# Environmental chemical-wide associations with immune biomarkers in the US: A cross-sectional analysis

**DOI:** 10.1101/2022.03.22.22272789

**Authors:** Lauren Y. M. Middleton, Vy K. Nguyen, John Dou, Sung Kyun Park, Justin A. Colacino, Kelly M. Bakulski

## Abstract

Exposure to environmental chemicals influence immune system functions, and humans are exposed to a wide range of chemicals, termed the chemical exposome. Thus, a comprehensive analysis of the effects across multiple chemical families with immune biomarkers is needed. In this study, we tested the associations between environmental chemicals and immune biomarkers. We analyzed the United States cross-sectional National Health and Nutrition Examination Survey (NHANES 1999-2018). Chemicals were measured in blood or urine (198 chemicals, 17 families). Immune biomarkers included percentages of lymphocytes, neutrophils, monocytes, basophils, and eosinophils, and counts of red blood cells, white blood cells, and mean corpuscular volume. We conducted survey-weighted, multivariable linear regressions of log_2_-transformed chemicals on immune measures, adjusted for age, sex, race/ethnicity, poverty-income ratio, waist circumference, cotinine concentration, creatinine for urinary chemicals, and survey cycle. We accounted for multiple comparisons using a false discovery rate (FDR). Among 45,528 adult participants, using survey weights, the mean age was 45.7 years, 51.4% were female, and 69.3% were Non-Hispanic White. There were 65 chemicals associated with white blood cell count. For example, a doubling in the concentration of blood lead was associated with a decrease of 61 white blood cells per µL (95% CI: 23–99; FDR=0.005). 122 (61.6%) chemicals were associated with at least one of the eight immune biomarkers. Chemicals in the Metals family were associated with all eight immune measures. Concentrations of a wide variety of biomarkers of exposure to chemicals such as metals and smoking-related compounds, were highly associated with immune system biomarkers, with implications for immune function and toxicology. This environmental chemical-wide association study identified chemicals from multiple families for further toxicological and epidemiological investigation.

## Supplemental Tables for "Environmental chemical-wide associations with immune biomarkers in the US: A cross-sectional analysis" (part 4 of 5)

### Sheet: Supplemental Table 6 (continued)
chemical_name	chemical_codename	chem_family	immune_measure	celltype_codename	term	estimate	std.error	lower.CI	upper.CI	statistic	p.value	FDR
N-acetyl-S-(2-carbamoylethyl)-L-cysteine (ng/mL)	URXAAM	Volatile Organic Compounds (VOC)	Neutrophils (%)	LBXNEPCT	SMOKING	0.0718244	0.0290447	0.0148968	0.128752	2.47289	0.0169955	0.0461497
N-acetyl-S-(N-methylcarbamoyl)-L-cysteine (ng/mL)	URXAMC	Volatile Organic Compounds (VOC)	Neutrophils (%)	LBXNEPCT	(Intercept)	50.76	1.29049	48.2306	53.2893	39.3337	3.53203e-38	8.29449e-37
N-acetyl-S-(N-methylcarbamoyl)-L-cysteine (ng/mL)	URXAMC	Volatile Organic Compounds (VOC)	Neutrophils (%)	LBXNEPCT	chem_log_measurement	0.02987	0.154834	-0.273605	0.333345	0.192916	0.847839	0.880731
N-acetyl-S-(N-methylcarbamoyl)-L-cysteine (ng/mL)	URXAMC	Volatile Organic Compounds (VOC)	Neutrophils (%)	LBXNEPCT	RIDRETH11	-0.666689	0.429724	-1.50895	0.17557	-1.55144	0.127366	0.227639
N-acetyl-S-(N-methylcarbamoyl)-L-cysteine (ng/mL)	URXAMC	Volatile Organic Compounds (VOC)	Neutrophils (%)	LBXNEPCT	RIDRETH12	-0.854784	0.550652	-1.93406	0.224494	-1.55231	0.127157	0.22753
N-acetyl-S-(N-methylcarbamoyl)-L-cysteine (ng/mL)	URXAMC	Volatile Organic Compounds (VOC)	Neutrophils (%)	LBXNEPCT	RIDRETH14	-5.99436	0.330378	-6.6419	-5.34682	-18.1439	3.97526e-23	5.84058e-22
N-acetyl-S-(N-methylcarbamoyl)-L-cysteine (ng/mL)	URXAMC	Volatile Organic Compounds (VOC)	Neutrophils (%)	LBXNEPCT	RIDRETH15	-1.29475	0.484642	-2.24464	-0.344848	-2.67155	0.0102797	0.0304563
N-acetyl-S-(N-methylcarbamoyl)-L-cysteine (ng/mL)	URXAMC	Volatile Organic Compounds (VOC)	Neutrophils (%)	LBXNEPCT	RIDAGEYR	0.0302171	0.00934267	0.0119055	0.0485287	3.23431	0.00220926	0.00788236
N-acetyl-S-(N-methylcarbamoyl)-L-cysteine (ng/mL)	URXAMC	Volatile Organic Compounds (VOC)	Neutrophils (%)	LBXNEPCT	RIAGENDR2	0.995285	0.315755	0.376405	1.61417	3.15208	0.00279269	0.00963497
N-acetyl-S-(N-methylcarbamoyl)-L-cysteine (ng/mL)	URXAMC	Volatile Organic Compounds (VOC)	Neutrophils (%)	LBXNEPCT	INDFMPIR	-0.183752	0.0954106	-0.370757	0.00325288	-1.92591	0.0600502	0.127485
N-acetyl-S-(N-methylcarbamoyl)-L-cysteine (ng/mL)	URXAMC	Volatile Organic Compounds (VOC)	Neutrophils (%)	LBXNEPCT	BMXWAIST	0.0573493	0.0100242	0.0377019	0.0769967	5.72109	6.66801e-07	4.9364e-06
N-acetyl-S-(N-methylcarbamoyl)-L-cysteine (ng/mL)	URXAMC	Volatile Organic Compounds (VOC)	Neutrophils (%)	LBXNEPCT	URXUCR	0.189483	0.186726	-0.1765	0.555466	1.01476	0.315307	0.449877
N-acetyl-S-(N-methylcarbamoyl)-L-cysteine (ng/mL)	URXAMC	Volatile Organic Compounds (VOC)	Neutrophils (%)	LBXNEPCT	SDDSRVYR7	0.235818	0.39369	-0.535815	1.00745	0.598994	0.551994	0.667002
N-acetyl-S-(N-methylcarbamoyl)-L-cysteine (ng/mL)	URXAMC	Volatile Organic Compounds (VOC)	Neutrophils (%)	LBXNEPCT	SDDSRVYR8	0.279704	0.53276	-0.764506	1.32391	0.525009	0.601994	0.70253
N-acetyl-S-(N-methylcarbamoyl)-L-cysteine (ng/mL)	URXAMC	Volatile Organic Compounds (VOC)	Neutrophils (%)	LBXNEPCT	SDDSRVYR9	-0.21576	0.486911	-1.1701	0.738585	-0.44312	0.65967	0.747486
N-acetyl-S-(N-methylcarbamoyl)-L-cysteine (ng/mL)	URXAMC	Volatile Organic Compounds (VOC)	Neutrophils (%)	LBXNEPCT	SMOKING	0.0539763	0.029404	-0.00365545	0.111608	1.83568	0.0726037	0.147525
o-Anisidine, urine (pg/mL)	URXANS	Aromatic Amines	Neutrophils (%)	LBXNEPCT	(Intercept)	54.7276	2.84428	49.1528	60.3024	19.2413	4.29967e-05	0.000241068
o-Anisidine, urine (pg/mL)	URXANS	Aromatic Amines	Neutrophils (%)	LBXNEPCT	chem_log_measurement	-0.519884	0.32304	-1.15304	0.113274	-1.60935	0.182825	0.292622
o-Anisidine, urine (pg/mL)	URXANS	Aromatic Amines	Neutrophils (%)	LBXNEPCT	RIDRETH11	-0.348173	1.07605	-2.45723	1.76088	-0.323566	0.762477	0.815719
o-Anisidine, urine (pg/mL)	URXANS	Aromatic Amines	Neutrophils (%)	LBXNEPCT	RIDRETH12	-0.011041	1.16997	-2.30419	2.2821	-0.00943697	0.992922	0.995006
o-Anisidine, urine (pg/mL)	URXANS	Aromatic Amines	Neutrophils (%)	LBXNEPCT	RIDRETH14	-6.26445	0.734505	-7.70408	-4.82482	-8.52881	0.00103707	0.00426896
o-Anisidine, urine (pg/mL)	URXANS	Aromatic Amines	Neutrophils (%)	LBXNEPCT	RIDRETH15	-2.9106	0.878412	-4.63229	-1.18891	-3.31348	0.0295581	0.0725033
o-Anisidine, urine (pg/mL)	URXANS	Aromatic Amines	Neutrophils (%)	LBXNEPCT	RIDAGEYR	0.0513039	0.0176419	0.0167258	0.085882	2.90807	0.0437625	0.0982405
o-Anisidine, urine (pg/mL)	URXANS	Aromatic Amines	Neutrophils (%)	LBXNEPCT	RIAGENDR2	1.0162	0.608877	-0.177195	2.2096	1.66898	0.170445	0.276577
o-Anisidine, urine (pg/mL)	URXANS	Aromatic Amines	Neutrophils (%)	LBXNEPCT	INDFMPIR	-0.18358	0.218182	-0.611216	0.244057	-0.841406	0.447482	0.576195
o-Anisidine, urine (pg/mL)	URXANS	Aromatic Amines	Neutrophils (%)	LBXNEPCT	BMXWAIST	0.0508214	0.0206217	0.0104028	0.0912399	2.46446	0.0693584	0.142344
o-Anisidine, urine (pg/mL)	URXANS	Aromatic Amines	Neutrophils (%)	LBXNEPCT	URXUCR	0.0198149	0.339457	-0.64552	0.68515	0.0583725	0.956252	0.967394
o-Anisidine, urine (pg/mL)	URXANS	Aromatic Amines	Neutrophils (%)	LBXNEPCT	SMOKING	0.0129898	0.043856	-0.0729679	0.0989474	0.296191	0.781825	0.830522
2-Aminothiazole-4-carboxylic acid (ng/mL)	URXATC	Volatile Organic Compounds (VOC)	Neutrophils (%)	LBXNEPCT	(Intercept)	50.6534	1.30642	48.0928	53.214	38.7728	6.89427e-38	1.55084e-36
2-Aminothiazole-4-carboxylic acid (ng/mL)	URXATC	Volatile Organic Compounds (VOC)	Neutrophils (%)	LBXNEPCT	chem_log_measurement	0.151266	0.108631	-0.0616505	0.364182	1.39248	0.170196	0.276484
2-Aminothiazole-4-carboxylic acid (ng/mL)	URXATC	Volatile Organic Compounds (VOC)	Neutrophils (%)	LBXNEPCT	RIDRETH11	-0.701961	0.436455	-1.55741	0.153491	-1.60832	0.114323	0.21104
2-Aminothiazole-4-carboxylic acid (ng/mL)	URXATC	Volatile Organic Compounds (VOC)	Neutrophils (%)	LBXNEPCT	RIDRETH12	-0.924576	0.553114	-2.00868	0.159527	-1.67158	0.101114	0.191253
2-Aminothiazole-4-carboxylic acid (ng/mL)	URXATC	Volatile Organic Compounds (VOC)	Neutrophils (%)	LBXNEPCT	RIDRETH14	-6.02063	0.316096	-6.64018	-5.40108	-19.0468	5.10512e-24	7.99244e-23
2-Aminothiazole-4-carboxylic acid (ng/mL)	URXATC	Volatile Organic Compounds (VOC)	Neutrophils (%)	LBXNEPCT	RIDRETH15	-1.31656	0.477665	-2.25278	-0.380336	-2.75624	0.00824139	0.0255537
2-Aminothiazole-4-carboxylic acid (ng/mL)	URXATC	Volatile Organic Compounds (VOC)	Neutrophils (%)	LBXNEPCT	RIDAGEYR	0.0294411	0.00887474	0.0120466	0.0468356	3.31741	0.00173803	0.00645845
2-Aminothiazole-4-carboxylic acid (ng/mL)	URXATC	Volatile Organic Compounds (VOC)	Neutrophils (%)	LBXNEPCT	RIAGENDR2	0.845304	0.324145	0.20998	1.48063	2.6078	0.012109	0.0349991
2-Aminothiazole-4-carboxylic acid (ng/mL)	URXATC	Volatile Organic Compounds (VOC)	Neutrophils (%)	LBXNEPCT	INDFMPIR	-0.172387	0.0947792	-0.358154	0.0133805	-1.81882	0.0751798	0.15147
2-Aminothiazole-4-carboxylic acid (ng/mL)	URXATC	Volatile Organic Compounds (VOC)	Neutrophils (%)	LBXNEPCT	BMXWAIST	0.0578735	0.0101222	0.038034	0.0777129	5.71749	6.75248e-07	4.97323e-06
2-Aminothiazole-4-carboxylic acid (ng/mL)	URXATC	Volatile Organic Compounds (VOC)	Neutrophils (%)	LBXNEPCT	URXUCR	0.105262	0.154234	-0.197036	0.407561	0.682484	0.498213	0.62087
2-Aminothiazole-4-carboxylic acid (ng/mL)	URXATC	Volatile Organic Compounds (VOC)	Neutrophils (%)	LBXNEPCT	SDDSRVYR7	0.146415	0.418723	-0.674281	0.967111	0.34967	0.728116	0.792573
2-Aminothiazole-4-carboxylic acid (ng/mL)	URXATC	Volatile Organic Compounds (VOC)	Neutrophils (%)	LBXNEPCT	SDDSRVYR8	0.202824	0.570962	-0.916262	1.32191	0.355232	0.723972	0.789562
2-Aminothiazole-4-carboxylic acid (ng/mL)	URXATC	Volatile Organic Compounds (VOC)	Neutrophils (%)	LBXNEPCT	SDDSRVYR9	-0.321398	0.478801	-1.25985	0.617053	-0.671254	0.505276	0.625861
2-Aminothiazole-4-carboxylic acid (ng/mL)	URXATC	Volatile Organic Compounds (VOC)	Neutrophils (%)	LBXNEPCT	SMOKING	0.054993	0.0232068	0.0095077	0.100478	2.36969	0.0218709	0.0566547
N-Acetyl-S-(benzyl)-L-cysteine (ng/mL)	URXBMA	Volatile Organic Compounds (VOC)	Neutrophils (%)	LBXNEPCT	(Intercept)	50.6211	1.27035	48.1312	53.111	39.8481	1.92784e-38	4.76144e-37
N-Acetyl-S-(benzyl)-L-cysteine (ng/mL)	URXBMA	Volatile Organic Compounds (VOC)	Neutrophils (%)	LBXNEPCT	chem_log_measurement	-0.0468644	0.114898	-0.272064	0.178335	-0.407879	0.685176	0.763825
N-Acetyl-S-(benzyl)-L-cysteine (ng/mL)	URXBMA	Volatile Organic Compounds (VOC)	Neutrophils (%)	LBXNEPCT	RIDRETH11	-0.672222	0.434994	-1.52481	0.180366	-1.54536	0.128828	0.228823
N-Acetyl-S-(benzyl)-L-cysteine (ng/mL)	URXBMA	Volatile Organic Compounds (VOC)	Neutrophils (%)	LBXNEPCT	RIDRETH12	-0.856623	0.554936	-1.9443	0.231051	-1.54364	0.129242	0.229215
N-Acetyl-S-(benzyl)-L-cysteine (ng/mL)	URXBMA	Volatile Organic Compounds (VOC)	Neutrophils (%)	LBXNEPCT	RIDRETH14	-6.02619	0.322472	-6.65823	-5.39414	-18.6875	1.14509e-23	1.7638e-22
N-Acetyl-S-(benzyl)-L-cysteine (ng/mL)	URXBMA	Volatile Organic Compounds (VOC)	Neutrophils (%)	LBXNEPCT	RIDRETH15	-1.31172	0.47816	-2.24891	-0.374527	-2.74327	0.00852729	0.0262132
N-Acetyl-S-(benzyl)-L-cysteine (ng/mL)	URXBMA	Volatile Organic Compounds (VOC)	Neutrophils (%)	LBXNEPCT	RIDAGEYR	0.0315205	0.00869286	0.0144825	0.0485585	3.62602	0.000694975	0.00306324
N-Acetyl-S-(benzyl)-L-cysteine (ng/mL)	URXBMA	Volatile Organic Compounds (VOC)	Neutrophils (%)	LBXNEPCT	RIAGENDR2	1.01705	0.29551	0.437855	1.59626	3.44169	0.00120723	0.00489904
N-Acetyl-S-(benzyl)-L-cysteine (ng/mL)	URXBMA	Volatile Organic Compounds (VOC)	Neutrophils (%)	LBXNEPCT	INDFMPIR	-0.187482	0.0956179	-0.374894	-7.13611e-05	-1.96075	0.0557254	0.11995
N-Acetyl-S-(benzyl)-L-cysteine (ng/mL)	URXBMA	Volatile Organic Compounds (VOC)	Neutrophils (%)	LBXNEPCT	BMXWAIST	0.057133	0.0100981	0.0373407	0.0769253	5.65779	8.3182e-07	6.03332e-06
N-Acetyl-S-(benzyl)-L-cysteine (ng/mL)	URXBMA	Volatile Organic Compounds (VOC)	Neutrophils (%)	LBXNEPCT	URXUCR	0.258189	0.161042	-0.0574529	0.57383	1.60324	0.115442	0.212696
N-Acetyl-S-(benzyl)-L-cysteine (ng/mL)	URXBMA	Volatile Organic Compounds (VOC)	Neutrophils (%)	LBXNEPCT	SDDSRVYR7	0.246884	0.407733	-0.552272	1.04604	0.605504	0.547697	0.663796
N-Acetyl-S-(benzyl)-L-cysteine (ng/mL)	URXBMA	Volatile Organic Compounds (VOC)	Neutrophils (%)	LBXNEPCT	SDDSRVYR8	0.300972	0.537627	-0.752776	1.35472	0.559816	0.578209	0.68632
N-Acetyl-S-(benzyl)-L-cysteine (ng/mL)	URXBMA	Volatile Organic Compounds (VOC)	Neutrophils (%)	LBXNEPCT	SDDSRVYR9	-0.218511	0.483349	-1.16588	0.728853	-0.452078	0.653249	0.743568
N-Acetyl-S-(benzyl)-L-cysteine (ng/mL)	URXBMA	Volatile Organic Compounds (VOC)	Neutrophils (%)	LBXNEPCT	SMOKING	0.0567465	0.0229511	0.0117624	0.101731	2.4725	0.0170121	0.0461497
Urinary Benzophenone-3 (ng/mL)	URXBP3	Personal Care & Consumer Product Compounds	Neutrophils (%)	LBXNEPCT	(Intercept)	51.4575	1.16638	49.1714	53.7436	44.1174	1.08675e-63	6.76856e-62
Urinary Benzophenone-3 (ng/mL)	URXBP3	Personal Care & Consumer Product Compounds	Neutrophils (%)	LBXNEPCT	chem_log_measurement	-0.0176886	0.033199	-0.0827587	0.0473815	-0.532805	0.595453	0.69896
Urinary Benzophenone-3 (ng/mL)	URXBP3	Personal Care & Consumer Product Compounds	Neutrophils (%)	LBXNEPCT	RIDRETH11	-0.243098	0.267263	-0.766933	0.280738	-0.909581	0.36542	0.497446
Urinary Benzophenone-3 (ng/mL)	URXBP3	Personal Care & Consumer Product Compounds	Neutrophils (%)	LBXNEPCT	RIDRETH12	-1.51533	0.417054	-2.33276	-0.697903	-3.63341	0.000460245	0.00212335
Urinary Benzophenone-3 (ng/mL)	URXBP3	Personal Care & Consumer Product Compounds	Neutrophils (%)	LBXNEPCT	RIDRETH14	-5.79363	0.30562	-6.39264	-5.19461	-18.957	1.55992e-33	3.16962e-32
Urinary Benzophenone-3 (ng/mL)	URXBP3	Personal Care & Consumer Product Compounds	Neutrophils (%)	LBXNEPCT	RIDRETH15	-0.572136	0.373296	-1.3038	0.159525	-1.53266	0.128792	0.228823
Urinary Benzophenone-3 (ng/mL)	URXBP3	Personal Care & Consumer Product Compounds	Neutrophils (%)	LBXNEPCT	RIDAGEYR	0.0148958	0.00623999	0.00266546	0.0271262	2.38716	0.0190253	0.0506105
Urinary Benzophenone-3 (ng/mL)	URXBP3	Personal Care & Consumer Product Compounds	Neutrophils (%)	LBXNEPCT	RIAGENDR2	1.37124	0.244957	0.891124	1.85136	5.59787	2.22745e-07	1.7484e-06
Urinary Benzophenone-3 (ng/mL)	URXBP3	Personal Care & Consumer Product Compounds	Neutrophils (%)	LBXNEPCT	INDFMPIR	-0.0746329	0.0744833	-0.22062	0.0713544	-1.00201	0.318968	0.454009
Urinary Benzophenone-3 (ng/mL)	URXBP3	Personal Care & Consumer Product Compounds	Neutrophils (%)	LBXNEPCT	BMXWAIST	0.0662304	0.00817282	0.0502117	0.0822492	8.10374	2.19034e-12	2.4902e-11
Urinary Benzophenone-3 (ng/mL)	URXBP3	Personal Care & Consumer Product Compounds	Neutrophils (%)	LBXNEPCT	URXUCR	0.164763	0.125342	-0.0809079	0.410433	1.3145	0.191945	0.303656
Urinary Benzophenone-3 (ng/mL)	URXBP3	Personal Care & Consumer Product Compounds	Neutrophils (%)	LBXNEPCT	SDDSRVYR4	-0.552885	0.39163	-1.32048	0.214709	-1.41176	0.161395	0.266665
Urinary Benzophenone-3 (ng/mL)	URXBP3	Personal Care & Consumer Product Compounds	Neutrophils (%)	LBXNEPCT	SDDSRVYR5	-0.774874	0.330117	-1.4219	-0.127845	-2.34727	0.0210561	0.0550418
Urinary Benzophenone-3 (ng/mL)	URXBP3	Personal Care & Consumer Product Compounds	Neutrophils (%)	LBXNEPCT	SDDSRVYR6	-0.672448	0.332988	-1.3251	-0.0197922	-2.01944	0.0463513	0.102238
Urinary Benzophenone-3 (ng/mL)	URXBP3	Personal Care & Consumer Product Compounds	Neutrophils (%)	LBXNEPCT	SDDSRVYR7	-0.730045	0.40326	-1.52043	0.0603452	-1.81036	0.073505	0.149039
Urinary Benzophenone-3 (ng/mL)	URXBP3	Personal Care & Consumer Product Compounds	Neutrophils (%)	LBXNEPCT	SDDSRVYR8	-0.833318	0.338668	-1.49711	-0.169528	-2.46057	0.0157379	0.043691
Urinary Benzophenone-3 (ng/mL)	URXBP3	Personal Care & Consumer Product Compounds	Neutrophils (%)	LBXNEPCT	SDDSRVYR9	-1.70872	0.400564	-2.49383	-0.923613	-4.26578	4.82535e-05	0.000266885
Urinary Benzophenone-3 (ng/mL)	URXBP3	Personal Care & Consumer Product Compounds	Neutrophils (%)	LBXNEPCT	SMOKING	0.0685874	0.0178981	0.0335072	0.103668	3.83211	0.000232095	0.00115644
Urinary Bisphenol F (ug/L)	URXBPF	Personal Care & Consumer Product Compounds	Neutrophils (%)	LBXNEPCT	(Intercept)	50.825	2.09294	46.7229	54.9272	24.284	3.29847e-15	4.10875e-14
Urinary Bisphenol F (ug/L)	URXBPF	Personal Care & Consumer Product Compounds	Neutrophils (%)	LBXNEPCT	chem_log_measurement	0.104452	0.0769552	-0.0463806	0.255284	1.3573	0.191461	0.303241
Urinary Bisphenol F (ug/L)	URXBPF	Personal Care & Consumer Product Compounds	Neutrophils (%)	LBXNEPCT	RIDRETH11	-0.612046	0.57714	-1.74324	0.519148	-1.06048	0.302948	0.435935
Urinary Bisphenol F (ug/L)	URXBPF	Personal Care & Consumer Product Compounds	Neutrophils (%)	LBXNEPCT	RIDRETH12	-1.46443	0.552726	-2.54777	-0.381087	-2.64947	0.0163072	0.0445931
Urinary Bisphenol F (ug/L)	URXBPF	Personal Care & Consumer Product Compounds	Neutrophils (%)	LBXNEPCT	RIDRETH14	-6.50036	0.70069	-7.87371	-5.127	-9.27708	2.79781e-08	2.36452e-07
Urinary Bisphenol F (ug/L)	URXBPF	Personal Care & Consumer Product Compounds	Neutrophils (%)	LBXNEPCT	RIDRETH15	-0.891645	0.501138	-1.87387	0.0905848	-1.77924	0.0920916	0.177672
Urinary Bisphenol F (ug/L)	URXBPF	Personal Care & Consumer Product Compounds	Neutrophils (%)	LBXNEPCT	RIDAGEYR	0.018337	0.0107327	-0.00269902	0.0393731	1.70852	0.104726	0.196618
Urinary Bisphenol F (ug/L)	URXBPF	Personal Care & Consumer Product Compounds	Neutrophils (%)	LBXNEPCT	RIAGENDR2	1.45847	0.507804	0.463176	2.45377	2.87211	0.0101373	0.030128
Urinary Bisphenol F (ug/L)	URXBPF	Personal Care & Consumer Product Compounds	Neutrophils (%)	LBXNEPCT	INDFMPIR	-0.111436	0.15742	-0.419978	0.197106	-0.707893	0.488077	0.611966
Urinary Bisphenol F (ug/L)	URXBPF	Personal Care & Consumer Product Compounds	Neutrophils (%)	LBXNEPCT	BMXWAIST	0.0566222	0.0141072	0.0289722	0.0842722	4.01372	0.000814552	0.00346245
Urinary Bisphenol F (ug/L)	URXBPF	Personal Care & Consumer Product Compounds	Neutrophils (%)	LBXNEPCT	URXUCR	0.271094	0.168482	-0.059131	0.601318	1.60904	0.125006	0.224823
Urinary Bisphenol F (ug/L)	URXBPF	Personal Care & Consumer Product Compounds	Neutrophils (%)	LBXNEPCT	SDDSRVYR9	-0.811585	0.437672	-1.66942	0.0462516	-1.85432	0.0801518	0.159802
Urinary Bisphenol F (ug/L)	URXBPF	Personal Care & Consumer Product Compounds	Neutrophils (%)	LBXNEPCT	SMOKING	0.0196569	0.0314785	-0.042041	0.0813548	0.624454	0.540164	0.657422
Urinary Bisphenol A (ng/mL)	URXBPH	Personal Care & Consumer Product Compounds	Neutrophils (%)	LBXNEPCT	(Intercept)	51.0954	1.32507	48.4983	53.6925	38.5605	1.38469e-58	7.34653e-57
Urinary Bisphenol A (ng/mL)	URXBPH	Personal Care & Consumer Product Compounds	Neutrophils (%)	LBXNEPCT	chem_log_measurement	-0.0778109	0.0910955	-0.256358	0.100736	-0.854169	0.39523	0.525202
Urinary Bisphenol A (ng/mL)	URXBPH	Personal Care & Consumer Product Compounds	Neutrophils (%)	LBXNEPCT	RIDRETH11	-0.246618	0.269901	-0.775624	0.282387	-0.913737	0.363243	0.496221
Urinary Bisphenol A (ng/mL)	URXBPH	Personal Care & Consumer Product Compounds	Neutrophils (%)	LBXNEPCT	RIDRETH12	-1.51458	0.416822	-2.33156	-0.697612	-3.63365	0.000459877	0.00212335
Urinary Bisphenol A (ng/mL)	URXBPH	Personal Care & Consumer Product Compounds	Neutrophils (%)	LBXNEPCT	RIDRETH14	-5.77785	0.29827	-6.36246	-5.19324	-19.3712	3.16679e-34	6.52723e-33
Urinary Bisphenol A (ng/mL)	URXBPH	Personal Care & Consumer Product Compounds	Neutrophils (%)	LBXNEPCT	RIDRETH15	-0.574429	0.372182	-1.30391	0.155048	-1.54341	0.126165	0.226358
Urinary Bisphenol A (ng/mL)	URXBPH	Personal Care & Consumer Product Compounds	Neutrophils (%)	LBXNEPCT	RIDAGEYR	0.0150496	0.00628754	0.002726	0.0273731	2.39356	0.0187163	0.0499276
Urinary Bisphenol A (ng/mL)	URXBPH	Personal Care & Consumer Product Compounds	Neutrophils (%)	LBXNEPCT	RIAGENDR2	1.37016	0.242549	0.894763	1.84555	5.649	1.78715e-07	1.41833e-06
Urinary Bisphenol A (ng/mL)	URXBPH	Personal Care & Consumer Product Compounds	Neutrophils (%)	LBXNEPCT	INDFMPIR	-0.0844634	0.0732878	-0.228108	0.0591807	-1.15249	0.252106	0.379152
Urinary Bisphenol A (ng/mL)	URXBPH	Personal Care & Consumer Product Compounds	Neutrophils (%)	LBXNEPCT	BMXWAIST	0.0667123	0.00805891	0.0509169	0.0825078	8.27809	9.47925e-13	1.11762e-11
Urinary Bisphenol A (ng/mL)	URXBPH	Personal Care & Consumer Product Compounds	Neutrophils (%)	LBXNEPCT	URXUCR	0.218429	0.150357	-0.0762708	0.513128	1.45273	0.1497	0.251548
Urinary Bisphenol A (ng/mL)	URXBPH	Personal Care & Consumer Product Compounds	Neutrophils (%)	LBXNEPCT	SDDSRVYR4	-0.579655	0.393962	-1.35182	0.19251	-1.47135	0.144609	0.245733
Urinary Bisphenol A (ng/mL)	URXBPH	Personal Care & Consumer Product Compounds	Neutrophils (%)	LBXNEPCT	SDDSRVYR5	-0.787607	0.331001	-1.43637	-0.138845	-2.37947	0.0194027	0.051471
Urinary Bisphenol A (ng/mL)	URXBPH	Personal Care & Consumer Product Compounds	Neutrophils (%)	LBXNEPCT	SDDSRVYR6	-0.698061	0.331812	-1.34841	-0.0477106	-2.10379	0.0381253	0.088373
Urinary Bisphenol A (ng/mL)	URXBPH	Personal Care & Consumer Product Compounds	Neutrophils (%)	LBXNEPCT	SDDSRVYR7	-0.772824	0.407741	-1.572	0.0263493	-1.89538	0.061182	0.129077
Urinary Bisphenol A (ng/mL)	URXBPH	Personal Care & Consumer Product Compounds	Neutrophils (%)	LBXNEPCT	SDDSRVYR8	-0.907428	0.338772	-1.57142	-0.243435	-2.67858	0.00875782	0.0267208
Urinary Bisphenol A (ng/mL)	URXBPH	Personal Care & Consumer Product Compounds	Neutrophils (%)	LBXNEPCT	SDDSRVYR9	-1.7904	0.409487	-2.59299	-0.987803	-4.3723	3.23164e-05	0.00018334
Urinary Bisphenol A (ng/mL)	URXBPH	Personal Care & Consumer Product Compounds	Neutrophils (%)	LBXNEPCT	SMOKING	0.070886	0.0182159	0.0351829	0.106589	3.89144	0.000188354	0.000967086
N-Acetyl-S-(n-propyl)-L-cysteine (ng/mL)	URXBPM	Volatile Organic Compounds (VOC)	Neutrophils (%)	LBXNEPCT	(Intercept)	50.2912	1.32295	47.6982	52.8842	38.0143	1.72827e-37	3.83837e-36
N-Acetyl-S-(n-propyl)-L-cysteine (ng/mL)	URXBPM	Volatile Organic Compounds (VOC)	Neutrophils (%)	LBXNEPCT	chem_log_measurement	-0.268675	0.0727464	-0.411258	-0.126092	-3.69331	0.000566208	0.00256269
N-Acetyl-S-(n-propyl)-L-cysteine (ng/mL)	URXBPM	Volatile Organic Compounds (VOC)	Neutrophils (%)	LBXNEPCT	RIDRETH11	-0.502089	0.427434	-1.33986	0.335682	-1.17466	0.245926	0.372596
N-Acetyl-S-(n-propyl)-L-cysteine (ng/mL)	URXBPM	Volatile Organic Compounds (VOC)	Neutrophils (%)	LBXNEPCT	RIDRETH12	-0.79982	0.558364	-1.89421	0.294573	-1.43243	0.1585	0.263095
N-Acetyl-S-(n-propyl)-L-cysteine (ng/mL)	URXBPM	Volatile Organic Compounds (VOC)	Neutrophils (%)	LBXNEPCT	RIDRETH14	-6.07176	0.318566	-6.69615	-5.44737	-19.0597	4.96104e-24	7.81074e-23
N-Acetyl-S-(n-propyl)-L-cysteine (ng/mL)	URXBPM	Volatile Organic Compounds (VOC)	Neutrophils (%)	LBXNEPCT	RIDRETH15	-1.13205	0.47101	-2.05523	-0.208867	-2.40344	0.0201533	0.0532158
N-Acetyl-S-(n-propyl)-L-cysteine (ng/mL)	URXBPM	Volatile Organic Compounds (VOC)	Neutrophils (%)	LBXNEPCT	RIDAGEYR	0.0298844	0.00895238	0.0123377	0.0474311	3.33815	0.00163622	0.00616811
N-Acetyl-S-(n-propyl)-L-cysteine (ng/mL)	URXBPM	Volatile Organic Compounds (VOC)	Neutrophils (%)	LBXNEPCT	RIAGENDR2	1.07218	0.315307	0.454175	1.69018	3.40042	0.00136353	0.00541068
N-Acetyl-S-(n-propyl)-L-cysteine (ng/mL)	URXBPM	Volatile Organic Compounds (VOC)	Neutrophils (%)	LBXNEPCT	INDFMPIR	-0.16531	0.0953013	-0.3521	0.0214808	-1.7346	0.0892297	0.1732
N-Acetyl-S-(n-propyl)-L-cysteine (ng/mL)	URXBPM	Volatile Organic Compounds (VOC)	Neutrophils (%)	LBXNEPCT	BMXWAIST	0.0569574	0.0101867	0.0369915	0.0769233	5.59135	1.04875e-06	7.53049e-06
N-Acetyl-S-(n-propyl)-L-cysteine (ng/mL)	URXBPM	Volatile Organic Compounds (VOC)	Neutrophils (%)	LBXNEPCT	URXUCR	0.360812	0.153218	0.060505	0.661119	2.3549	0.0226647	0.0583417
N-Acetyl-S-(n-propyl)-L-cysteine (ng/mL)	URXBPM	Volatile Organic Compounds (VOC)	Neutrophils (%)	LBXNEPCT	SDDSRVYR7	0.382655	0.411395	-0.423679	1.18899	0.930139	0.356953	0.490041
N-Acetyl-S-(n-propyl)-L-cysteine (ng/mL)	URXBPM	Volatile Organic Compounds (VOC)	Neutrophils (%)	LBXNEPCT	SDDSRVYR8	0.260972	0.536445	-0.79046	1.3124	0.486484	0.628838	0.724998
N-Acetyl-S-(n-propyl)-L-cysteine (ng/mL)	URXBPM	Volatile Organic Compounds (VOC)	Neutrophils (%)	LBXNEPCT	SDDSRVYR9	-0.286704	0.477209	-1.22203	0.648625	-0.600793	0.550804	0.665914
N-Acetyl-S-(n-propyl)-L-cysteine (ng/mL)	URXBPM	Volatile Organic Compounds (VOC)	Neutrophils (%)	LBXNEPCT	SMOKING	0.048748	0.0233597	0.002963	0.0945329	2.08684	0.0422373	0.0955845
Urinary Bisphenol S (ug/L)	URXBPS	Personal Care & Consumer Product Compounds	Neutrophils (%)	LBXNEPCT	(Intercept)	49.4958	2.62106	44.3586	54.6331	18.8839	2.58935e-13	3.07821e-12
Urinary Bisphenol S (ug/L)	URXBPS	Personal Care & Consumer Product Compounds	Neutrophils (%)	LBXNEPCT	chem_log_measurement	-0.102735	0.149746	-0.396237	0.190766	-0.686064	0.501415	0.623234
Urinary Bisphenol S (ug/L)	URXBPS	Personal Care & Consumer Product Compounds	Neutrophils (%)	LBXNEPCT	RIDRETH11	-0.615193	0.59803	-1.78733	0.556945	-1.0287	0.317247	0.45197
Urinary Bisphenol S (ug/L)	URXBPS	Personal Care & Consumer Product Compounds	Neutrophils (%)	LBXNEPCT	RIDRETH12	-1.47533	0.555777	-2.56465	-0.386005	-2.65453	0.0161336	0.0443596
Urinary Bisphenol S (ug/L)	URXBPS	Personal Care & Consumer Product Compounds	Neutrophils (%)	LBXNEPCT	RIDRETH14	-6.48234	0.697584	-7.84961	-5.11507	-9.29255	2.72852e-08	2.31965e-07
Urinary Bisphenol S (ug/L)	URXBPS	Personal Care & Consumer Product Compounds	Neutrophils (%)	LBXNEPCT	RIDRETH15	-0.910946	0.503679	-1.89816	0.0762655	-1.80858	0.0872522	0.169937
Urinary Bisphenol S (ug/L)	URXBPS	Personal Care & Consumer Product Compounds	Neutrophils (%)	LBXNEPCT	RIDAGEYR	0.0191248	0.0109261	-0.00229033	0.0405399	1.75038	0.0970785	0.18542
Urinary Bisphenol S (ug/L)	URXBPS	Personal Care & Consumer Product Compounds	Neutrophils (%)	LBXNEPCT	RIAGENDR2	1.48783	0.511657	0.484982	2.49068	2.90787	0.00938455	0.0283018
Urinary Bisphenol S (ug/L)	URXBPS	Personal Care & Consumer Product Compounds	Neutrophils (%)	LBXNEPCT	INDFMPIR	-0.114442	0.160641	-0.429298	0.200414	-0.712411	0.485343	0.6103
Urinary Bisphenol S (ug/L)	URXBPS	Personal Care & Consumer Product Compounds	Neutrophils (%)	LBXNEPCT	BMXWAIST	0.0576962	0.014231	0.0298035	0.085589	4.05426	0.00074425	0.00325073
Urinary Bisphenol S (ug/L)	URXBPS	Personal Care & Consumer Product Compounds	Neutrophils (%)	LBXNEPCT	URXUCR	0.418536	0.241448	-0.0547009	0.891773	1.73345	0.100112	0.190326
Urinary Bisphenol S (ug/L)	URXBPS	Personal Care & Consumer Product Compounds	Neutrophils (%)	LBXNEPCT	SDDSRVYR9	-0.847855	0.446447	-1.72289	0.0271807	-1.89912	0.0736968	0.149322
Urinary Bisphenol S (ug/L)	URXBPS	Personal Care & Consumer Product Compounds	Neutrophils (%)	LBXNEPCT	SMOKING	0.0253523	0.031867	-0.037107	0.0878117	0.795567	0.43665	0.565297
N-acetyl-S-(2-Carboxyethyl)-L-cysteine (ng/mL)	URXCEM	Volatile Organic Compounds (VOC)	Neutrophils (%)	LBXNEPCT	(Intercept)	50.8625	1.27774	48.3581	53.3668	39.8064	2.0242e-38	4.95669e-37
N-acetyl-S-(2-Carboxyethyl)-L-cysteine (ng/mL)	URXCEM	Volatile Organic Compounds (VOC)	Neutrophils (%)	LBXNEPCT	chem_log_measurement	0.0498135	0.11645	-0.178428	0.278055	0.427767	0.670734	0.753589
N-acetyl-S-(2-Carboxyethyl)-L-cysteine (ng/mL)	URXCEM	Volatile Organic Compounds (VOC)	Neutrophils (%)	LBXNEPCT	RIDRETH11	-0.670105	0.426542	-1.50613	0.165917	-1.57102	0.122748	0.222804
N-acetyl-S-(2-Carboxyethyl)-L-cysteine (ng/mL)	URXCEM	Volatile Organic Compounds (VOC)	Neutrophils (%)	LBXNEPCT	RIDRETH12	-0.833375	0.552152	-1.91559	0.248842	-1.50932	0.137771	0.238453
N-acetyl-S-(2-Carboxyethyl)-L-cysteine (ng/mL)	URXCEM	Volatile Organic Compounds (VOC)	Neutrophils (%)	LBXNEPCT	RIDRETH14	-6.04608	0.315614	-6.66469	-5.42748	-19.1565	3.99878e-24	6.40028e-23
N-acetyl-S-(2-Carboxyethyl)-L-cysteine (ng/mL)	URXCEM	Volatile Organic Compounds (VOC)	Neutrophils (%)	LBXNEPCT	RIDRETH15	-1.31273	0.475175	-2.24407	-0.381384	-2.76262	0.00810411	0.0251552
N-acetyl-S-(2-Carboxyethyl)-L-cysteine (ng/mL)	URXCEM	Volatile Organic Compounds (VOC)	Neutrophils (%)	LBXNEPCT	RIDAGEYR	0.0308246	0.00910919	0.0129706	0.0486786	3.3839	0.00143132	0.00561744
N-acetyl-S-(2-Carboxyethyl)-L-cysteine (ng/mL)	URXCEM	Volatile Organic Compounds (VOC)	Neutrophils (%)	LBXNEPCT	RIAGENDR2	0.982305	0.30527	0.383977	1.58063	3.21783	0.0023161	0.00819212
N-acetyl-S-(2-Carboxyethyl)-L-cysteine (ng/mL)	URXCEM	Volatile Organic Compounds (VOC)	Neutrophils (%)	LBXNEPCT	INDFMPIR	-0.179764	0.0948997	-0.365768	0.00623906	-1.89426	0.0642248	0.134539
N-acetyl-S-(2-Carboxyethyl)-L-cysteine (ng/mL)	URXCEM	Volatile Organic Compounds (VOC)	Neutrophils (%)	LBXNEPCT	BMXWAIST	0.0564799	0.01009	0.0367036	0.0762562	5.59763	1.02604e-06	7.40456e-06
N-acetyl-S-(2-Carboxyethyl)-L-cysteine (ng/mL)	URXCEM	Volatile Organic Compounds (VOC)	Neutrophils (%)	LBXNEPCT	URXUCR	0.166923	0.147312	-0.121809	0.455654	1.13312	0.262791	0.391116
N-acetyl-S-(2-Carboxyethyl)-L-cysteine (ng/mL)	URXCEM	Volatile Organic Compounds (VOC)	Neutrophils (%)	LBXNEPCT	SDDSRVYR7	0.234005	0.413885	-0.57721	1.04522	0.565387	0.574444	0.68373
N-acetyl-S-(2-Carboxyethyl)-L-cysteine (ng/mL)	URXCEM	Volatile Organic Compounds (VOC)	Neutrophils (%)	LBXNEPCT	SDDSRVYR8	0.240257	0.54235	-0.822748	1.30326	0.442993	0.659761	0.747486
N-acetyl-S-(2-Carboxyethyl)-L-cysteine (ng/mL)	URXCEM	Volatile Organic Compounds (VOC)	Neutrophils (%)	LBXNEPCT	SDDSRVYR9	-0.222962	0.484538	-1.17266	0.726732	-0.460154	0.647483	0.739649
N-acetyl-S-(2-Carboxyethyl)-L-cysteine (ng/mL)	URXCEM	Volatile Organic Compounds (VOC)	Neutrophils (%)	LBXNEPCT	SMOKING	0.0546621	0.0257383	0.00421507	0.105109	2.12377	0.0388699	0.0897359
Mono(carboxynonyl) phthalate (ng/mL)	URXCNP	Phthalates & Plasticizers	Neutrophils (%)	LBXNEPCT	(Intercept)	50.4871	1.27499	47.9881	52.9861	39.598	2.06849e-53	8.3468e-52
Mono(carboxynonyl) phthalate (ng/mL)	URXCNP	Phthalates & Plasticizers	Neutrophils (%)	LBXNEPCT	chem_log_measurement	0.010771	0.0943097	-0.174076	0.195618	0.114209	0.909365	0.931474
Mono(carboxynonyl) phthalate (ng/mL)	URXCNP	Phthalates & Plasticizers	Neutrophils (%)	LBXNEPCT	RIDRETH11	-0.104436	0.295721	-0.684049	0.475177	-0.353159	0.724922	0.789997
Mono(carboxynonyl) phthalate (ng/mL)	URXCNP	Phthalates & Plasticizers	Neutrophils (%)	LBXNEPCT	RIDRETH12	-1.14801	0.426974	-1.98488	-0.311141	-2.68871	0.00876704	0.0267208
Mono(carboxynonyl) phthalate (ng/mL)	URXCNP	Phthalates & Plasticizers	Neutrophils (%)	LBXNEPCT	RIDRETH14	-5.74148	0.321519	-6.37166	-5.11131	-17.8574	2.78246e-29	5.24457e-28
Mono(carboxynonyl) phthalate (ng/mL)	URXCNP	Phthalates & Plasticizers	Neutrophils (%)	LBXNEPCT	RIDRETH15	-0.423834	0.392898	-1.19391	0.346247	-1.07874	0.28403	0.415176
Mono(carboxynonyl) phthalate (ng/mL)	URXCNP	Phthalates & Plasticizers	Neutrophils (%)	LBXNEPCT	RIDAGEYR	0.0238972	0.00693762	0.0102995	0.037495	3.44459	0.000923385	0.00385641
Mono(carboxynonyl) phthalate (ng/mL)	URXCNP	Phthalates & Plasticizers	Neutrophils (%)	LBXNEPCT	RIAGENDR2	1.32894	0.257903	0.82345	1.83443	5.15286	1.88418e-06	1.3039e-05
Mono(carboxynonyl) phthalate (ng/mL)	URXCNP	Phthalates & Plasticizers	Neutrophils (%)	LBXNEPCT	INDFMPIR	-0.0614153	0.0797627	-0.21775	0.0949197	-0.769975	0.443641	0.572536
Mono(carboxynonyl) phthalate (ng/mL)	URXCNP	Phthalates & Plasticizers	Neutrophils (%)	LBXNEPCT	BMXWAIST	0.0656378	0.00876474	0.0484589	0.0828167	7.48885	9.13386e-11	9.31369e-10
Mono(carboxynonyl) phthalate (ng/mL)	URXCNP	Phthalates & Plasticizers	Neutrophils (%)	LBXNEPCT	URXUCR	0.155181	0.138173	-0.115638	0.425999	1.12309	0.264844	0.393761
Mono(carboxynonyl) phthalate (ng/mL)	URXCNP	Phthalates & Plasticizers	Neutrophils (%)	LBXNEPCT	SDDSRVYR5	-0.223164	0.429046	-1.06409	0.617766	-0.520141	0.604439	0.704236
Mono(carboxynonyl) phthalate (ng/mL)	URXCNP	Phthalates & Plasticizers	Neutrophils (%)	LBXNEPCT	SDDSRVYR6	-0.125632	0.428802	-0.966084	0.71482	-0.292983	0.770313	0.82226
Mono(carboxynonyl) phthalate (ng/mL)	URXCNP	Phthalates & Plasticizers	Neutrophils (%)	LBXNEPCT	SDDSRVYR7	-0.185608	0.487118	-1.14036	0.769143	-0.381034	0.704214	0.77557
Mono(carboxynonyl) phthalate (ng/mL)	URXCNP	Phthalates & Plasticizers	Neutrophils (%)	LBXNEPCT	SDDSRVYR8	-0.297188	0.429941	-1.13987	0.545496	-0.691231	0.491473	0.614531
Mono(carboxynonyl) phthalate (ng/mL)	URXCNP	Phthalates & Plasticizers	Neutrophils (%)	LBXNEPCT	SDDSRVYR9	-1.16263	0.49531	-2.13344	-0.191824	-2.34728	0.0214481	0.0557613
Mono(carboxynonyl) phthalate (ng/mL)	URXCNP	Phthalates & Plasticizers	Neutrophils (%)	LBXNEPCT	SMOKING	0.0819971	0.0202405	0.0423258	0.121668	4.05114	0.000119473	0.000627987
Mono(carboxyoctyl) phthalate (ng/mL)	URXCOP	Phthalates & Plasticizers	Neutrophils (%)	LBXNEPCT	(Intercept)	50.6862	1.22936	48.2767	53.0958	41.2298	1.02176e-54	4.50361e-53
Mono(carboxyoctyl) phthalate (ng/mL)	URXCOP	Phthalates & Plasticizers	Neutrophils (%)	LBXNEPCT	chem_log_measurement	0.0546342	0.0661904	-0.075099	0.184367	0.82541	0.411656	0.541344
Mono(carboxyoctyl) phthalate (ng/mL)	URXCOP	Phthalates & Plasticizers	Neutrophils (%)	LBXNEPCT	RIDRETH11	-0.0955469	0.29478	-0.673315	0.482221	-0.32413	0.746707	0.805226
Mono(carboxyoctyl) phthalate (ng/mL)	URXCOP	Phthalates & Plasticizers	Neutrophils (%)	LBXNEPCT	RIDRETH12	-1.15446	0.427899	-1.99314	-0.315774	-2.69796	0.00854762	0.0262305
Mono(carboxyoctyl) phthalate (ng/mL)	URXCOP	Phthalates & Plasticizers	Neutrophils (%)	LBXNEPCT	RIDRETH14	-5.72486	0.317397	-6.34696	-5.10277	-18.0369	1.48174e-29	2.84912e-28
Mono(carboxyoctyl) phthalate (ng/mL)	URXCOP	Phthalates & Plasticizers	Neutrophils (%)	LBXNEPCT	RIDRETH15	-0.408255	0.392527	-1.17761	0.361097	-1.04007	0.301521	0.434317
Mono(carboxyoctyl) phthalate (ng/mL)	URXCOP	Phthalates & Plasticizers	Neutrophils (%)	LBXNEPCT	RIDAGEYR	0.024319	0.00693262	0.010731	0.0379069	3.50791	0.000752862	0.00327307
Mono(carboxyoctyl) phthalate (ng/mL)	URXCOP	Phthalates & Plasticizers	Neutrophils (%)	LBXNEPCT	RIAGENDR2	1.31799	0.256948	0.814371	1.82161	5.1294	2.06828e-06	1.42101e-05
Mono(carboxyoctyl) phthalate (ng/mL)	URXCOP	Phthalates & Plasticizers	Neutrophils (%)	LBXNEPCT	INDFMPIR	-0.0664818	0.0804275	-0.22412	0.091156	-0.826606	0.410982	0.541114
Mono(carboxyoctyl) phthalate (ng/mL)	URXCOP	Phthalates & Plasticizers	Neutrophils (%)	LBXNEPCT	BMXWAIST	0.0653655	0.00872459	0.0482654	0.0824657	7.49211	9.00282e-11	9.24483e-10
Mono(carboxyoctyl) phthalate (ng/mL)	URXCOP	Phthalates & Plasticizers	Neutrophils (%)	LBXNEPCT	URXUCR	0.11243	0.132792	-0.147842	0.372702	0.846663	0.399773	0.529519
Mono(carboxyoctyl) phthalate (ng/mL)	URXCOP	Phthalates & Plasticizers	Neutrophils (%)	LBXNEPCT	SDDSRVYR5	-0.245626	0.430326	-1.08907	0.597813	-0.570791	0.569782	0.681029
Mono(carboxyoctyl) phthalate (ng/mL)	URXCOP	Phthalates & Plasticizers	Neutrophils (%)	LBXNEPCT	SDDSRVYR6	-0.197193	0.436351	-1.05244	0.658054	-0.451914	0.652585	0.743107
Mono(carboxyoctyl) phthalate (ng/mL)	URXCOP	Phthalates & Plasticizers	Neutrophils (%)	LBXNEPCT	SDDSRVYR7	-0.303645	0.532906	-1.34814	0.740851	-0.569791	0.570457	0.681067
Mono(carboxyoctyl) phthalate (ng/mL)	URXCOP	Phthalates & Plasticizers	Neutrophils (%)	LBXNEPCT	SDDSRVYR8	-0.409285	0.437618	-1.26702	0.448447	-0.935255	0.352543	0.485595
Mono(carboxyoctyl) phthalate (ng/mL)	URXCOP	Phthalates & Plasticizers	Neutrophils (%)	LBXNEPCT	SDDSRVYR9	-1.20533	0.488549	-2.16289	-0.247771	-2.46716	0.0158105	0.0438077
Mono(carboxyoctyl) phthalate (ng/mL)	URXCOP	Phthalates & Plasticizers	Neutrophils (%)	LBXNEPCT	SMOKING	0.082891	0.0202998	0.0431034	0.122679	4.08334	0.000106618	0.000564621
Total Cotinine, urine (ng/mL)	URXCOTT	Smoking Related Compounds	Neutrophils (%)	LBXNEPCT	(Intercept)	53.1329	2.00252	49.2079	57.0578	26.533	6.97927e-16	8.92661e-15
Total Cotinine, urine (ng/mL)	URXCOTT	Smoking Related Compounds	Neutrophils (%)	LBXNEPCT	chem_log_measurement	0.196666	0.252412	-0.298062	0.691394	0.779147	0.446017	0.574826
Total Cotinine, urine (ng/mL)	URXCOTT	Smoking Related Compounds	Neutrophils (%)	LBXNEPCT	RIDRETH11	-0.769843	0.676628	-2.09603	0.556348	-1.13776	0.270138	0.399765
Total Cotinine, urine (ng/mL)	URXCOTT	Smoking Related Compounds	Neutrophils (%)	LBXNEPCT	RIDRETH12	-0.37646	0.587911	-1.52876	0.775845	-0.640336	0.530022	0.64866
Total Cotinine, urine (ng/mL)	URXCOTT	Smoking Related Compounds	Neutrophils (%)	LBXNEPCT	RIDRETH14	-6.66212	0.591489	-7.82144	-5.50281	-11.2633	1.38968e-09	1.26394e-08
Total Cotinine, urine (ng/mL)	URXCOTT	Smoking Related Compounds	Neutrophils (%)	LBXNEPCT	RIDRETH15	-2.21117	0.639082	-3.46377	-0.958565	-3.45991	0.00279464	0.00963497
Total Cotinine, urine (ng/mL)	URXCOTT	Smoking Related Compounds	Neutrophils (%)	LBXNEPCT	RIDAGEYR	0.0341876	0.00983478	0.0149115	0.0534638	3.4762	0.00269545	0.00937192
Total Cotinine, urine (ng/mL)	URXCOTT	Smoking Related Compounds	Neutrophils (%)	LBXNEPCT	RIAGENDR2	0.990371	0.45995	0.088869	1.89187	2.15321	0.0451094	0.100653
Total Cotinine, urine (ng/mL)	URXCOTT	Smoking Related Compounds	Neutrophils (%)	LBXNEPCT	INDFMPIR	-0.161693	0.156139	-0.467726	0.14434	-1.03557	0.314117	0.448403
Total Cotinine, urine (ng/mL)	URXCOTT	Smoking Related Compounds	Neutrophils (%)	LBXNEPCT	BMXWAIST	0.0446784	0.0137508	0.0177269	0.0716298	3.24916	0.00445367	0.0147512
Total Cotinine, urine (ng/mL)	URXCOTT	Smoking Related Compounds	Neutrophils (%)	LBXNEPCT	URXUCR	-0.0219755	0.272608	-0.556287	0.512336	-0.0806122	0.93664	0.951924
Total Cotinine, urine (ng/mL)	URXCOTT	Smoking Related Compounds	Neutrophils (%)	LBXNEPCT	SDDSRVYR9	-0.453378	0.651793	-1.73089	0.824136	-0.695586	0.495572	0.618925
Total Cotinine, urine (ng/mL)	URXCOTT	Smoking Related Compounds	Neutrophils (%)	LBXNEPCT	SMOKING	-0.101236	0.249952	-0.591141	0.38867	-0.405021	0.690235	0.766475
3,5,6-trichloropyridinol (ug/L)	URXCPM	Pesticides	Neutrophils (%)	LBXNEPCT	(Intercept)	52.4281	1.69581	49.1043	55.7519	30.9163	5.65135e-39	1.47192e-37
3,5,6-trichloropyridinol (ug/L)	URXCPM	Pesticides	Neutrophils (%)	LBXNEPCT	chem_log_measurement	-0.158815	0.103531	-0.361737	0.044106	-1.53398	0.130204	0.230411
3,5,6-trichloropyridinol (ug/L)	URXCPM	Pesticides	Neutrophils (%)	LBXNEPCT	RIDRETH11	0.0133371	0.417619	-0.805196	0.83187	0.0319361	0.974627	0.980789
3,5,6-trichloropyridinol (ug/L)	URXCPM	Pesticides	Neutrophils (%)	LBXNEPCT	RIDRETH12	-0.645003	0.54093	-1.70523	0.415219	-1.1924	0.237723	0.363435
3,5,6-trichloropyridinol (ug/L)	URXCPM	Pesticides	Neutrophils (%)	LBXNEPCT	RIDRETH14	-5.68459	0.369947	-6.40968	-4.95949	-15.366	1.21365e-22	1.73855e-21
3,5,6-trichloropyridinol (ug/L)	URXCPM	Pesticides	Neutrophils (%)	LBXNEPCT	RIDRETH15	-1.64759	0.626324	-2.87518	-0.419992	-2.63057	0.010777	0.0316353
3,5,6-trichloropyridinol (ug/L)	URXCPM	Pesticides	Neutrophils (%)	LBXNEPCT	RIDAGEYR	0.0287191	0.00807271	0.0128966	0.0445416	3.55755	0.000731218	0.0032131
3,5,6-trichloropyridinol (ug/L)	URXCPM	Pesticides	Neutrophils (%)	LBXNEPCT	RIAGENDR2	0.937892	0.285863	0.377601	1.49818	3.28092	0.00171353	0.00639473
3,5,6-trichloropyridinol (ug/L)	URXCPM	Pesticides	Neutrophils (%)	LBXNEPCT	INDFMPIR	-0.103835	0.0954427	-0.290903	0.0832326	-1.08793	0.280906	0.41187
3,5,6-trichloropyridinol (ug/L)	URXCPM	Pesticides	Neutrophils (%)	LBXNEPCT	BMXWAIST	0.0386035	0.00800566	0.0229124	0.0542946	4.82203	9.83725e-06	5.9585e-05
3,5,6-trichloropyridinol (ug/L)	URXCPM	Pesticides	Neutrophils (%)	LBXNEPCT	URXUCR	0.27773	0.202726	-0.119612	0.675073	1.36998	0.175715	0.283458
3,5,6-trichloropyridinol (ug/L)	URXCPM	Pesticides	Neutrophils (%)	LBXNEPCT	SDDSRVYR2	0.251017	0.626861	-0.977631	1.47967	0.400435	0.690235	0.766475
3,5,6-trichloropyridinol (ug/L)	URXCPM	Pesticides	Neutrophils (%)	LBXNEPCT	SDDSRVYR5	-0.463766	0.473672	-1.39216	0.464632	-0.979085	0.331405	0.466114
3,5,6-trichloropyridinol (ug/L)	URXCPM	Pesticides	Neutrophils (%)	LBXNEPCT	SDDSRVYR6	-0.472706	0.539031	-1.52921	0.583795	-0.876955	0.383952	0.514269
3,5,6-trichloropyridinol (ug/L)	URXCPM	Pesticides	Neutrophils (%)	LBXNEPCT	SDDSRVYR8	-0.276592	0.508374	-1.27301	0.719822	-0.544071	0.588376	0.692674
3,5,6-trichloropyridinol (ug/L)	URXCPM	Pesticides	Neutrophils (%)	LBXNEPCT	SMOKING	0.0717848	0.0264298	0.0199824	0.123587	2.71605	0.00858313	0.0263002
N-acetyl-S-(2-cyanoethyl)-L-cysteine (ng/mL)	URXCYM	Volatile Organic Compounds (VOC)	Neutrophils (%)	LBXNEPCT	(Intercept)	50.9974	1.24971	48.5479	53.4468	40.8075	6.35407e-39	1.64004e-37
N-acetyl-S-(2-cyanoethyl)-L-cysteine (ng/mL)	URXCYM	Volatile Organic Compounds (VOC)	Neutrophils (%)	LBXNEPCT	chem_log_measurement	0.0925619	0.079161	-0.0625936	0.247717	1.16929	0.248062	0.374248
N-acetyl-S-(2-cyanoethyl)-L-cysteine (ng/mL)	URXCYM	Volatile Organic Compounds (VOC)	Neutrophils (%)	LBXNEPCT	RIDRETH11	-0.655633	0.431361	-1.5011	0.189833	-1.51992	0.135092	0.235567
N-acetyl-S-(2-cyanoethyl)-L-cysteine (ng/mL)	URXCYM	Volatile Organic Compounds (VOC)	Neutrophils (%)	LBXNEPCT	RIDRETH12	-0.851193	0.550701	-1.93057	0.22818	-1.54565	0.128756	0.228823
N-acetyl-S-(2-cyanoethyl)-L-cysteine (ng/mL)	URXCYM	Volatile Organic Compounds (VOC)	Neutrophils (%)	LBXNEPCT	RIDRETH14	-6.0006	0.31526	-6.61851	-5.38269	-19.0338	5.25568e-24	8.18343e-23
N-acetyl-S-(2-cyanoethyl)-L-cysteine (ng/mL)	URXCYM	Volatile Organic Compounds (VOC)	Neutrophils (%)	LBXNEPCT	RIDRETH15	-1.29358	0.47762	-2.22971	-0.357441	-2.70838	0.00934219	0.0282257
N-acetyl-S-(2-cyanoethyl)-L-cysteine (ng/mL)	URXCYM	Volatile Organic Compounds (VOC)	Neutrophils (%)	LBXNEPCT	RIDAGEYR	0.0301395	0.00884018	0.0128128	0.0474663	3.40938	0.00132805	0.00532147
N-acetyl-S-(2-cyanoethyl)-L-cysteine (ng/mL)	URXCYM	Volatile Organic Compounds (VOC)	Neutrophils (%)	LBXNEPCT	RIAGENDR2	0.957939	0.301012	0.367955	1.54792	3.18239	0.00256248	0.00895306
N-acetyl-S-(2-cyanoethyl)-L-cysteine (ng/mL)	URXCYM	Volatile Organic Compounds (VOC)	Neutrophils (%)	LBXNEPCT	INDFMPIR	-0.176048	0.0945486	-0.361364	0.00926683	-1.86199	0.0687327	0.141567
N-acetyl-S-(2-cyanoethyl)-L-cysteine (ng/mL)	URXCYM	Volatile Organic Compounds (VOC)	Neutrophils (%)	LBXNEPCT	BMXWAIST	0.0576515	0.010006	0.0380397	0.0772632	5.7617	5.78495e-07	4.33871e-06
N-acetyl-S-(2-cyanoethyl)-L-cysteine (ng/mL)	URXCYM	Volatile Organic Compounds (VOC)	Neutrophils (%)	LBXNEPCT	URXUCR	0.145184	0.135743	-0.120872	0.41124	1.06955	0.29017	0.421571
N-acetyl-S-(2-cyanoethyl)-L-cysteine (ng/mL)	URXCYM	Volatile Organic Compounds (VOC)	Neutrophils (%)	LBXNEPCT	SDDSRVYR7	0.210326	0.410336	-0.593932	1.01458	0.51257	0.610603	0.709687
N-acetyl-S-(2-cyanoethyl)-L-cysteine (ng/mL)	URXCYM	Volatile Organic Compounds (VOC)	Neutrophils (%)	LBXNEPCT	SDDSRVYR8	0.250466	0.549876	-0.82729	1.32822	0.455497	0.650806	0.742521
N-acetyl-S-(2-cyanoethyl)-L-cysteine (ng/mL)	URXCYM	Volatile Organic Compounds (VOC)	Neutrophils (%)	LBXNEPCT	SDDSRVYR9	-0.208184	0.487163	-1.16302	0.746656	-0.42734	0.671043	0.753641
N-acetyl-S-(2-cyanoethyl)-L-cysteine (ng/mL)	URXCYM	Volatile Organic Compounds (VOC)	Neutrophils (%)	LBXNEPCT	SMOKING	0.0161117	0.0460231	-0.0740935	0.106317	0.350079	0.727811	0.792542
2,4-dichlorophenol (ug/L)	URXDCB	Pesticides	Neutrophils (%)	LBXNEPCT	(Intercept)	51.3608	1.2415	48.9275	53.7942	41.3701	3.04148e-61	1.64412e-59
2,4-dichlorophenol (ug/L)	URXDCB	Pesticides	Neutrophils (%)	LBXNEPCT	chem_log_measurement	-0.0171182	0.0591533	-0.133059	0.0988222	-0.289387	0.772936	0.82414
2,4-dichlorophenol (ug/L)	URXDCB	Pesticides	Neutrophils (%)	LBXNEPCT	RIDRETH11	-0.2236	0.275677	-0.763927	0.316727	-0.811095	0.419405	0.54777
2,4-dichlorophenol (ug/L)	URXDCB	Pesticides	Neutrophils (%)	LBXNEPCT	RIDRETH12	-1.5001	0.415013	-2.31352	-0.686673	-3.61458	0.000490496	0.00225194
2,4-dichlorophenol (ug/L)	URXDCB	Pesticides	Neutrophils (%)	LBXNEPCT	RIDRETH14	-5.75837	0.300715	-6.34777	-5.16896	-19.1489	7.43179e-34	1.52086e-32
2,4-dichlorophenol (ug/L)	URXDCB	Pesticides	Neutrophils (%)	LBXNEPCT	RIDRETH15	-0.560062	0.370323	-1.2859	0.165771	-1.51236	0.13387	0.234149
2,4-dichlorophenol (ug/L)	URXDCB	Pesticides	Neutrophils (%)	LBXNEPCT	RIDAGEYR	0.0153069	0.00629562	0.00296745	0.0276463	2.43135	0.0169802	0.0461497
2,4-dichlorophenol (ug/L)	URXDCB	Pesticides	Neutrophils (%)	LBXNEPCT	RIAGENDR2	1.35105	0.237464	0.885618	1.81648	5.68949	1.50019e-07	1.19723e-06
2,4-dichlorophenol (ug/L)	URXDCB	Pesticides	Neutrophils (%)	LBXNEPCT	INDFMPIR	-0.0812987	0.0733809	-0.225125	0.0625278	-1.1079	0.270793	0.400321
2,4-dichlorophenol (ug/L)	URXDCB	Pesticides	Neutrophils (%)	LBXNEPCT	BMXWAIST	0.0665362	0.00804648	0.0507651	0.0823073	8.26899	9.9034e-13	1.16284e-11
2,4-dichlorophenol (ug/L)	URXDCB	Pesticides	Neutrophils (%)	LBXNEPCT	URXUCR	0.163576	0.127323	-0.0859761	0.413129	1.28474	0.202109	0.31659
2,4-dichlorophenol (ug/L)	URXDCB	Pesticides	Neutrophils (%)	LBXNEPCT	SDDSRVYR4	-0.5471	0.388724	-1.309	0.214799	-1.40743	0.162671	0.267539
2,4-dichlorophenol (ug/L)	URXDCB	Pesticides	Neutrophils (%)	LBXNEPCT	SDDSRVYR5	-0.768767	0.331438	-1.41839	-0.119148	-2.31949	0.0225819	0.0582333
2,4-dichlorophenol (ug/L)	URXDCB	Pesticides	Neutrophils (%)	LBXNEPCT	SDDSRVYR6	-0.677254	0.334091	-1.33207	-0.0224366	-2.02716	0.0455401	0.101196
2,4-dichlorophenol (ug/L)	URXDCB	Pesticides	Neutrophils (%)	LBXNEPCT	SDDSRVYR7	-0.739514	0.40183	-1.5271	0.0480723	-1.84037	0.0689383	0.141786
2,4-dichlorophenol (ug/L)	URXDCB	Pesticides	Neutrophils (%)	LBXNEPCT	SDDSRVYR8	-0.846519	0.340028	-1.51297	-0.180064	-2.48956	0.0145866	0.0409312
2,4-dichlorophenol (ug/L)	URXDCB	Pesticides	Neutrophils (%)	LBXNEPCT	SDDSRVYR9	-1.7173	0.395385	-2.49225	-0.942347	-4.34337	3.60539e-05	0.000202936
2,4-dichlorophenol (ug/L)	URXDCB	Pesticides	Neutrophils (%)	LBXNEPCT	SMOKING	0.0701457	0.0183095	0.034259	0.106032	3.8311	0.000232916	0.00115852
DEET acid (ug/L)	URXDEA	Pesticides	Neutrophils (%)	LBXNEPCT	(Intercept)	50.8816	1.22337	48.4838	53.2794	41.5914	4.80237e-48	1.69862e-46
DEET acid (ug/L)	URXDEA	Pesticides	Neutrophils (%)	LBXNEPCT	chem_log_measurement	0.02148	0.0528801	-0.0821649	0.125125	0.406202	0.685949	0.764092
DEET acid (ug/L)	URXDEA	Pesticides	Neutrophils (%)	LBXNEPCT	RIDRETH11	-0.123572	0.45021	-1.00598	0.758839	-0.274477	0.784602	0.831934
DEET acid (ug/L)	URXDEA	Pesticides	Neutrophils (%)	LBXNEPCT	RIDRETH12	-1.07643	0.449795	-1.95803	-0.19483	-2.39315	0.0196483	0.0520261
DEET acid (ug/L)	URXDEA	Pesticides	Neutrophils (%)	LBXNEPCT	RIDRETH14	-5.79784	0.38033	-6.54329	-5.05239	-15.2442	5.57771e-23	8.15313e-22
DEET acid (ug/L)	URXDEA	Pesticides	Neutrophils (%)	LBXNEPCT	RIDRETH15	-1.30717	0.437841	-2.16534	-0.449001	-2.98549	0.00400738	0.0133813
DEET acid (ug/L)	URXDEA	Pesticides	Neutrophils (%)	LBXNEPCT	RIDAGEYR	0.0384832	0.00677051	0.025213	0.0517533	5.68394	3.48991e-07	2.6592e-06
DEET acid (ug/L)	URXDEA	Pesticides	Neutrophils (%)	LBXNEPCT	RIAGENDR2	0.935113	0.30644	0.334491	1.53573	3.05154	0.00331244	0.0111912
DEET acid (ug/L)	URXDEA	Pesticides	Neutrophils (%)	LBXNEPCT	INDFMPIR	-0.0864605	0.114068	-0.310034	0.137113	-0.757973	0.451249	0.579012
DEET acid (ug/L)	URXDEA	Pesticides	Neutrophils (%)	LBXNEPCT	BMXWAIST	0.05385	0.00700573	0.0401188	0.0675812	7.68657	1.15091e-10	1.16514e-09
DEET acid (ug/L)	URXDEA	Pesticides	Neutrophils (%)	LBXNEPCT	URXUCR	0.134605	0.103444	-0.068146	0.337355	1.30123	0.197845	0.311101
DEET acid (ug/L)	URXDEA	Pesticides	Neutrophils (%)	LBXNEPCT	SDDSRVYR6	0.0577732	0.351332	-0.630837	0.746383	0.164441	0.869903	0.899506
DEET acid (ug/L)	URXDEA	Pesticides	Neutrophils (%)	LBXNEPCT	SDDSRVYR7	1.08542	0.405348	0.290935	1.8799	2.67774	0.00940685	0.0283392
DEET acid (ug/L)	URXDEA	Pesticides	Neutrophils (%)	LBXNEPCT	SDDSRVYR8	0.185911	0.3076	-0.416984	0.788807	0.604394	0.547719	0.663796
DEET acid (ug/L)	URXDEA	Pesticides	Neutrophils (%)	LBXNEPCT	SDDSRVYR9	-0.527552	0.382821	-1.27788	0.222777	-1.37807	0.172982	0.279839
DEET acid (ug/L)	URXDEA	Pesticides	Neutrophils (%)	LBXNEPCT	SMOKING	0.0653832	0.0231662	0.0199775	0.110789	2.82236	0.00634444	0.0203776
N-acetyl-S-(3,4-dihydroxybutyl)-L-cysteine (ng/mL)	URXDHB	Volatile Organic Compounds (VOC)	Neutrophils (%)	LBXNEPCT	(Intercept)	50.8319	1.35608	48.1739	53.4898	37.4844	3.31795e-37	7.31225e-36
N-acetyl-S-(3,4-dihydroxybutyl)-L-cysteine (ng/mL)	URXDHB	Volatile Organic Compounds (VOC)	Neutrophils (%)	LBXNEPCT	chem_log_measurement	-0.198592	0.214961	-0.619915	0.222732	-0.92385	0.360186	0.493003
N-acetyl-S-(3,4-dihydroxybutyl)-L-cysteine (ng/mL)	URXDHB	Volatile Organic Compounds (VOC)	Neutrophils (%)	LBXNEPCT	RIDRETH11	-0.613414	0.416291	-1.42935	0.202517	-1.47352	0.147139	0.248557
N-acetyl-S-(3,4-dihydroxybutyl)-L-cysteine (ng/mL)	URXDHB	Volatile Organic Compounds (VOC)	Neutrophils (%)	LBXNEPCT	RIDRETH12	-0.730219	0.565065	-1.83775	0.377309	-1.29227	0.202449	0.316824
N-acetyl-S-(3,4-dihydroxybutyl)-L-cysteine (ng/mL)	URXDHB	Volatile Organic Compounds (VOC)	Neutrophils (%)	LBXNEPCT	RIDRETH14	-6.12901	0.317614	-6.75154	-5.50649	-19.297	2.92936e-24	4.76853e-23
N-acetyl-S-(3,4-dihydroxybutyl)-L-cysteine (ng/mL)	URXDHB	Volatile Organic Compounds (VOC)	Neutrophils (%)	LBXNEPCT	RIDRETH15	-1.3912	0.48701	-2.34574	-0.436661	-2.85662	0.00631085	0.0202925
N-acetyl-S-(3,4-dihydroxybutyl)-L-cysteine (ng/mL)	URXDHB	Volatile Organic Compounds (VOC)	Neutrophils (%)	LBXNEPCT	RIDAGEYR	0.0317612	0.00940108	0.0133351	0.0501873	3.37846	0.00145434	0.00568327
N-acetyl-S-(3,4-dihydroxybutyl)-L-cysteine (ng/mL)	URXDHB	Volatile Organic Compounds (VOC)	Neutrophils (%)	LBXNEPCT	RIAGENDR2	1.04255	0.307088	0.440661	1.64444	3.39497	0.00138556	0.00546781
N-acetyl-S-(3,4-dihydroxybutyl)-L-cysteine (ng/mL)	URXDHB	Volatile Organic Compounds (VOC)	Neutrophils (%)	LBXNEPCT	INDFMPIR	-0.163924	0.0970233	-0.35409	0.0262416	-1.68953	0.0976034	0.186298
N-acetyl-S-(3,4-dihydroxybutyl)-L-cysteine (ng/mL)	URXDHB	Volatile Organic Compounds (VOC)	Neutrophils (%)	LBXNEPCT	BMXWAIST	0.056819	0.0102923	0.0366462	0.0769918	5.52056	1.34183e-06	9.44557e-06
N-acetyl-S-(3,4-dihydroxybutyl)-L-cysteine (ng/mL)	URXDHB	Volatile Organic Compounds (VOC)	Neutrophils (%)	LBXNEPCT	URXUCR	0.439724	0.248141	-0.0466314	0.92608	1.77208	0.0827291	0.163574
N-acetyl-S-(3,4-dihydroxybutyl)-L-cysteine (ng/mL)	URXDHB	Volatile Organic Compounds (VOC)	Neutrophils (%)	LBXNEPCT	SDDSRVYR7	0.286768	0.406614	-0.510195	1.08373	0.70526	0.484057	0.609861
N-acetyl-S-(3,4-dihydroxybutyl)-L-cysteine (ng/mL)	URXDHB	Volatile Organic Compounds (VOC)	Neutrophils (%)	LBXNEPCT	SDDSRVYR8	0.30387	0.532127	-0.739098	1.34684	0.571048	0.570631	0.681067
N-acetyl-S-(3,4-dihydroxybutyl)-L-cysteine (ng/mL)	URXDHB	Volatile Organic Compounds (VOC)	Neutrophils (%)	LBXNEPCT	SDDSRVYR9	-0.0824448	0.526136	-1.11367	0.948781	-0.156699	0.876139	0.903732
N-acetyl-S-(3,4-dihydroxybutyl)-L-cysteine (ng/mL)	URXDHB	Volatile Organic Compounds (VOC)	Neutrophils (%)	LBXNEPCT	SMOKING	0.0650194	0.0234675	0.0190231	0.111016	2.77061	0.00793492	0.0247642
2,6-Dimethylaniline, urine (pg/mL)	URXDMN	Aromatic Amines	Neutrophils (%)	LBXNEPCT	(Intercept)	52.043	2.80129	46.5525	57.5336	18.5782	4.94075e-05	0.000272741
2,6-Dimethylaniline, urine (pg/mL)	URXDMN	Aromatic Amines	Neutrophils (%)	LBXNEPCT	chem_log_measurement	0.154893	0.234213	-0.304165	0.61395	0.661332	0.54455	0.662133
2,6-Dimethylaniline, urine (pg/mL)	URXDMN	Aromatic Amines	Neutrophils (%)	LBXNEPCT	RIDRETH11	-0.483973	1.09702	-2.63413	1.66618	-0.441171	0.681887	0.761046
2,6-Dimethylaniline, urine (pg/mL)	URXDMN	Aromatic Amines	Neutrophils (%)	LBXNEPCT	RIDRETH12	-0.439816	1.09644	-2.58883	1.7092	-0.401133	0.708827	0.778379
2,6-Dimethylaniline, urine (pg/mL)	URXDMN	Aromatic Amines	Neutrophils (%)	LBXNEPCT	RIDRETH14	-6.67508	0.87761	-8.3952	-4.95497	-7.60598	0.0016035	0.00610626
2,6-Dimethylaniline, urine (pg/mL)	URXDMN	Aromatic Amines	Neutrophils (%)	LBXNEPCT	RIDRETH15	-2.48426	0.821148	-4.09371	-0.874808	-3.02535	0.0389581	0.089867
2,6-Dimethylaniline, urine (pg/mL)	URXDMN	Aromatic Amines	Neutrophils (%)	LBXNEPCT	RIDAGEYR	0.0366547	0.0172449	0.00285467	0.0704547	2.12554	0.100712	0.190983
2,6-Dimethylaniline, urine (pg/mL)	URXDMN	Aromatic Amines	Neutrophils (%)	LBXNEPCT	RIAGENDR2	1.24828	0.65789	-0.0411892	2.53774	1.89739	0.130631	0.231013
2,6-Dimethylaniline, urine (pg/mL)	URXDMN	Aromatic Amines	Neutrophils (%)	LBXNEPCT	INDFMPIR	-0.204739	0.268867	-0.731718	0.322241	-0.761487	0.488788	0.612321
2,6-Dimethylaniline, urine (pg/mL)	URXDMN	Aromatic Amines	Neutrophils (%)	LBXNEPCT	BMXWAIST	0.0495337	0.0191196	0.0120593	0.087008	2.59073	0.0606373	0.128306
2,6-Dimethylaniline, urine (pg/mL)	URXDMN	Aromatic Amines	Neutrophils (%)	LBXNEPCT	URXUCR	0.0215377	0.348471	-0.661466	0.704541	0.0618063	0.953682	0.965231
2,6-Dimethylaniline, urine (pg/mL)	URXDMN	Aromatic Amines	Neutrophils (%)	LBXNEPCT	SMOKING	0.0482005	0.0525308	-0.0547598	0.151161	0.917567	0.410765	0.541076
Mono-2-ethyl-5-carboxypentyl phthalate (ng/mL)	URXECP	Phthalates & Plasticizers	Neutrophils (%)	LBXNEPCT	(Intercept)	50.1665	1.14748	47.9174	52.4156	43.719	2.41148e-63	1.46997e-61
Mono-2-ethyl-5-carboxypentyl phthalate (ng/mL)	URXECP	Phthalates & Plasticizers	Neutrophils (%)	LBXNEPCT	chem_log_measurement	-0.207745	0.0746549	-0.354069	-0.0614216	-2.78274	0.00654079	0.0208936
Mono-2-ethyl-5-carboxypentyl phthalate (ng/mL)	URXECP	Phthalates & Plasticizers	Neutrophils (%)	LBXNEPCT	RIDRETH11	-0.0623439	0.286296	-0.623484	0.498796	-0.21776	0.828098	0.866825
Mono-2-ethyl-5-carboxypentyl phthalate (ng/mL)	URXECP	Phthalates & Plasticizers	Neutrophils (%)	LBXNEPCT	RIDRETH12	-1.32192	0.404237	-2.11422	-0.529613	-3.27016	0.00151326	0.00586672
Mono-2-ethyl-5-carboxypentyl phthalate (ng/mL)	URXECP	Phthalates & Plasticizers	Neutrophils (%)	LBXNEPCT	RIDRETH14	-5.8094	0.299778	-6.39697	-5.22184	-19.379	3.07323e-34	6.41227e-33
Mono-2-ethyl-5-carboxypentyl phthalate (ng/mL)	URXECP	Phthalates & Plasticizers	Neutrophils (%)	LBXNEPCT	RIDRETH15	-0.312076	0.371135	-1.0395	0.41535	-0.840868	0.402602	0.532528
Mono-2-ethyl-5-carboxypentyl phthalate (ng/mL)	URXECP	Phthalates & Plasticizers	Neutrophils (%)	LBXNEPCT	RIDAGEYR	0.0231859	0.00625586	0.0109244	0.0354474	3.70627	0.000359026	0.001703
Mono-2-ethyl-5-carboxypentyl phthalate (ng/mL)	URXECP	Phthalates & Plasticizers	Neutrophils (%)	LBXNEPCT	RIAGENDR2	1.37973	0.241221	0.90694	1.85253	5.71979	1.31558e-07	1.05875e-06
Mono-2-ethyl-5-carboxypentyl phthalate (ng/mL)	URXECP	Phthalates & Plasticizers	Neutrophils (%)	LBXNEPCT	INDFMPIR	-0.0787418	0.0713343	-0.218557	0.0610736	-1.10384	0.272541	0.40249
Mono-2-ethyl-5-carboxypentyl phthalate (ng/mL)	URXECP	Phthalates & Plasticizers	Neutrophils (%)	LBXNEPCT	BMXWAIST	0.0624147	0.00821017	0.0463228	0.0785067	7.60213	2.40061e-11	2.6251e-10
Mono-2-ethyl-5-carboxypentyl phthalate (ng/mL)	URXECP	Phthalates & Plasticizers	Neutrophils (%)	LBXNEPCT	URXUCR	0.41541	0.135682	0.149473	0.681347	3.06164	0.00288589	0.00989004
Mono-2-ethyl-5-carboxypentyl phthalate (ng/mL)	URXECP	Phthalates & Plasticizers	Neutrophils (%)	LBXNEPCT	SDDSRVYR4	0.0352148	0.415462	-0.779091	0.849521	0.0847607	0.932636	0.949411
Mono-2-ethyl-5-carboxypentyl phthalate (ng/mL)	URXECP	Phthalates & Plasticizers	Neutrophils (%)	LBXNEPCT	SDDSRVYR5	-0.211442	0.363241	-0.923394	0.50051	-0.582099	0.561924	0.674733
Mono-2-ethyl-5-carboxypentyl phthalate (ng/mL)	URXECP	Phthalates & Plasticizers	Neutrophils (%)	LBXNEPCT	SDDSRVYR6	-0.256408	0.363907	-0.969666	0.45685	-0.704598	0.48284	0.609216
Mono-2-ethyl-5-carboxypentyl phthalate (ng/mL)	URXECP	Phthalates & Plasticizers	Neutrophils (%)	LBXNEPCT	SDDSRVYR7	-0.429108	0.431735	-1.27531	0.417092	-0.993916	0.322871	0.457782
Mono-2-ethyl-5-carboxypentyl phthalate (ng/mL)	URXECP	Phthalates & Plasticizers	Neutrophils (%)	LBXNEPCT	SDDSRVYR8	-0.65286	0.392419	-1.422	0.11628	-1.66368	0.0995786	0.189563
Mono-2-ethyl-5-carboxypentyl phthalate (ng/mL)	URXECP	Phthalates & Plasticizers	Neutrophils (%)	LBXNEPCT	SDDSRVYR9	-1.57676	0.448545	-2.45591	-0.697617	-3.51529	0.000683815	0.00301869
Mono-2-ethyl-5-carboxypentyl phthalate (ng/mL)	URXECP	Phthalates & Plasticizers	Neutrophils (%)	LBXNEPCT	SMOKING	0.0699189	0.019478	0.031742	0.108096	3.58963	0.000533515	0.00241854
Total Hydroxycotinine, urine (ng/mL)	URXHCTT	Smoking Related Compounds	Neutrophils (%)	LBXNEPCT	(Intercept)	53.6679	1.90361	49.9368	57.399	28.1927	2.39951e-16	3.15348e-15
Total Hydroxycotinine, urine (ng/mL)	URXHCTT	Smoking Related Compounds	Neutrophils (%)	LBXNEPCT	chem_log_measurement	0.445669	0.176348	0.100028	0.79131	2.52722	0.0210789	0.055051
Total Hydroxycotinine, urine (ng/mL)	URXHCTT	Smoking Related Compounds	Neutrophils (%)	LBXNEPCT	RIDRETH11	-0.704519	0.693176	-2.06314	0.654106	-1.01636	0.322924	0.457782
Total Hydroxycotinine, urine (ng/mL)	URXHCTT	Smoking Related Compounds	Neutrophils (%)	LBXNEPCT	RIDRETH12	-0.379882	0.582289	-1.52117	0.761405	-0.652393	0.522393	0.640691
Total Hydroxycotinine, urine (ng/mL)	URXHCTT	Smoking Related Compounds	Neutrophils (%)	LBXNEPCT	RIDRETH14	-6.60033	0.55834	-7.69467	-5.50598	-11.8213	6.42251e-10	6.01323e-09
Total Hydroxycotinine, urine (ng/mL)	URXHCTT	Smoking Related Compounds	Neutrophils (%)	LBXNEPCT	RIDRETH15	-2.06554	0.65167	-3.34281	-0.788266	-3.16961	0.00530509	0.0172717
Total Hydroxycotinine, urine (ng/mL)	URXHCTT	Smoking Related Compounds	Neutrophils (%)	LBXNEPCT	RIDAGEYR	0.0312546	0.0100565	0.0115438	0.0509654	3.10789	0.00607351	0.0196174
Total Hydroxycotinine, urine (ng/mL)	URXHCTT	Smoking Related Compounds	Neutrophils (%)	LBXNEPCT	RIAGENDR2	0.907835	0.466228	-0.00597125	1.82164	1.94719	0.0672858	0.13959
Total Hydroxycotinine, urine (ng/mL)	URXHCTT	Smoking Related Compounds	Neutrophils (%)	LBXNEPCT	INDFMPIR	-0.158211	0.155337	-0.462672	0.14625	-1.0185	0.321936	0.457059
Total Hydroxycotinine, urine (ng/mL)	URXHCTT	Smoking Related Compounds	Neutrophils (%)	LBXNEPCT	BMXWAIST	0.046033	0.0132878	0.0199889	0.072077	3.4643	0.00276753	0.00956449
Total Hydroxycotinine, urine (ng/mL)	URXHCTT	Smoking Related Compounds	Neutrophils (%)	LBXNEPCT	URXUCR	-0.287187	0.246165	-0.769671	0.195298	-1.16664	0.25858	0.386283
Total Hydroxycotinine, urine (ng/mL)	URXHCTT	Smoking Related Compounds	Neutrophils (%)	LBXNEPCT	SDDSRVYR9	-0.479085	0.651576	-1.75617	0.798005	-0.73527	0.471647	0.597907
Total Hydroxycotinine, urine (ng/mL)	URXHCTT	Smoking Related Compounds	Neutrophils (%)	LBXNEPCT	SMOKING	-0.354914	0.186599	-0.720649	0.0108206	-1.90201	0.0732961	0.14872
Mono-2-hydroxy-isobutyl phthalate (ng/mL)	URXHIBP	Phthalates & Plasticizers	Neutrophils (%)	LBXNEPCT	(Intercept)	49.9015	2.17694	45.6347	54.1683	22.9228	9.03327e-15	1.106e-13
Mono-2-hydroxy-isobutyl phthalate (ng/mL)	URXHIBP	Phthalates & Plasticizers	Neutrophils (%)	LBXNEPCT	chem_log_measurement	-0.0590875	0.176816	-0.405647	0.287472	-0.334175	0.74211	0.801936
Mono-2-hydroxy-isobutyl phthalate (ng/mL)	URXHIBP	Phthalates & Plasticizers	Neutrophils (%)	LBXNEPCT	RIDRETH11	-0.659614	0.569072	-1.775	0.455768	-1.1591	0.26156	0.38989
Mono-2-hydroxy-isobutyl phthalate (ng/mL)	URXHIBP	Phthalates & Plasticizers	Neutrophils (%)	LBXNEPCT	RIDRETH12	-1.50386	0.553718	-2.58915	-0.418575	-2.71594	0.0141637	0.0399476
Mono-2-hydroxy-isobutyl phthalate (ng/mL)	URXHIBP	Phthalates & Plasticizers	Neutrophils (%)	LBXNEPCT	RIDRETH14	-6.52291	0.69733	-7.88967	-5.15614	-9.35412	2.47016e-08	2.11254e-07
Mono-2-hydroxy-isobutyl phthalate (ng/mL)	URXHIBP	Phthalates & Plasticizers	Neutrophils (%)	LBXNEPCT	RIDRETH15	-0.915312	0.505724	-1.90653	0.0759068	-1.8099	0.0870396	0.169754
Mono-2-hydroxy-isobutyl phthalate (ng/mL)	URXHIBP	Phthalates & Plasticizers	Neutrophils (%)	LBXNEPCT	RIDAGEYR	0.0184715	0.0106108	-0.00232572	0.0392687	1.74082	0.0987818	0.188376
Mono-2-hydroxy-isobutyl phthalate (ng/mL)	URXHIBP	Phthalates & Plasticizers	Neutrophils (%)	LBXNEPCT	RIAGENDR2	1.50777	0.542199	0.445058	2.57048	2.78084	0.0123324	0.0354743
Mono-2-hydroxy-isobutyl phthalate (ng/mL)	URXHIBP	Phthalates & Plasticizers	Neutrophils (%)	LBXNEPCT	INDFMPIR	-0.108776	0.158287	-0.419019	0.201467	-0.687208	0.500711	0.622629
Mono-2-hydroxy-isobutyl phthalate (ng/mL)	URXHIBP	Phthalates & Plasticizers	Neutrophils (%)	LBXNEPCT	BMXWAIST	0.0570033	0.0141576	0.0292544	0.0847523	4.02633	0.000791995	0.00339173
Mono-2-hydroxy-isobutyl phthalate (ng/mL)	URXHIBP	Phthalates & Plasticizers	Neutrophils (%)	LBXNEPCT	URXUCR	0.399031	0.262828	-0.116112	0.914174	1.51822	0.146327	0.24777
Mono-2-hydroxy-isobutyl phthalate (ng/mL)	URXHIBP	Phthalates & Plasticizers	Neutrophils (%)	LBXNEPCT	SDDSRVYR9	-0.860885	0.437477	-1.71834	-0.00343046	-1.96784	0.0646883	0.134983
Mono-2-hydroxy-isobutyl phthalate (ng/mL)	URXHIBP	Phthalates & Plasticizers	Neutrophils (%)	LBXNEPCT	SMOKING	0.0243284	0.0310478	-0.0365253	0.0851822	0.783579	0.443476	0.572536
Harman (pg/mL)	URXHM	Aromatic Amines	Neutrophils (%)	LBXNEPCT	(Intercept)	53.2359	2.94233	47.4689	59.0029	18.0931	5.48664e-05	0.000301134
Harman (pg/mL)	URXHM	Aromatic Amines	Neutrophils (%)	LBXNEPCT	chem_log_measurement	-0.399657	0.20799	-0.807318	0.00800408	-1.92152	0.127049	0.22753
Harman (pg/mL)	URXHM	Aromatic Amines	Neutrophils (%)	LBXNEPCT	RIDRETH11	-0.837743	0.997434	-2.79271	1.11723	-0.839898	0.448235	0.576388
Harman (pg/mL)	URXHM	Aromatic Amines	Neutrophils (%)	LBXNEPCT	RIDRETH12	-0.614803	1.03491	-2.64322	1.41361	-0.594066	0.584436	0.689393
Harman (pg/mL)	URXHM	Aromatic Amines	Neutrophils (%)	LBXNEPCT	RIDRETH14	-6.81035	0.737326	-8.25551	-5.36519	-9.23654	0.000763688	0.00331009
Harman (pg/mL)	URXHM	Aromatic Amines	Neutrophils (%)	LBXNEPCT	RIDRETH15	-2.74909	0.768801	-4.25594	-1.24224	-3.57582	0.0232544	0.0593009
Harman (pg/mL)	URXHM	Aromatic Amines	Neutrophils (%)	LBXNEPCT	RIDAGEYR	0.0530811	0.0171928	0.0193831	0.086779	3.08739	0.036667	0.0857665
Harman (pg/mL)	URXHM	Aromatic Amines	Neutrophils (%)	LBXNEPCT	RIAGENDR2	1.29929	0.606897	0.109774	2.48881	2.14088	0.0989901	0.188568
Harman (pg/mL)	URXHM	Aromatic Amines	Neutrophils (%)	LBXNEPCT	INDFMPIR	-0.185972	0.232863	-0.642384	0.270441	-0.798629	0.469237	0.595642
Harman (pg/mL)	URXHM	Aromatic Amines	Neutrophils (%)	LBXNEPCT	BMXWAIST	0.0426248	0.0193578	0.00468356	0.080566	2.20195	0.0924518	0.178247
Harman (pg/mL)	URXHM	Aromatic Amines	Neutrophils (%)	LBXNEPCT	URXUCR	0.397284	0.324347	-0.238435	1.033	1.22488	0.28782	0.419222
Harman (pg/mL)	URXHM	Aromatic Amines	Neutrophils (%)	LBXNEPCT	SMOKING	0.0719058	0.0430366	-0.0124459	0.156257	1.67081	0.17008	0.276484
N-acetyl-S-(2-hydroxypropyl)-L-cysteine (ng/mL)	URXHP2	Volatile Organic Compounds (VOC)	Neutrophils (%)	LBXNEPCT	(Intercept)	50.8454	1.30313	48.2913	53.3995	39.0179	5.14128e-38	1.17838e-36
N-acetyl-S-(2-hydroxypropyl)-L-cysteine (ng/mL)	URXHP2	Volatile Organic Compounds (VOC)	Neutrophils (%)	LBXNEPCT	chem_log_measurement	0.0118322	0.097884	-0.18002	0.203685	0.12088	0.904291	0.927825
N-acetyl-S-(2-hydroxypropyl)-L-cysteine (ng/mL)	URXHP2	Volatile Organic Compounds (VOC)	Neutrophils (%)	LBXNEPCT	RIDRETH11	-0.674749	0.430791	-1.5191	0.169601	-1.5663	0.123847	0.223929
N-acetyl-S-(2-hydroxypropyl)-L-cysteine (ng/mL)	URXHP2	Volatile Organic Compounds (VOC)	Neutrophils (%)	LBXNEPCT	RIDRETH12	-0.81952	0.553606	-1.90459	0.265549	-1.48033	0.14532	0.246794
N-acetyl-S-(2-hydroxypropyl)-L-cysteine (ng/mL)	URXHP2	Volatile Organic Compounds (VOC)	Neutrophils (%)	LBXNEPCT	RIDRETH14	-6.02276	0.336966	-6.68322	-5.36231	-17.8735	7.46149e-23	1.07423e-21
N-acetyl-S-(2-hydroxypropyl)-L-cysteine (ng/mL)	URXHP2	Volatile Organic Compounds (VOC)	Neutrophils (%)	LBXNEPCT	RIDRETH15	-1.28356	0.48216	-2.2286	-0.338532	-2.66212	0.0105334	0.0310245
N-acetyl-S-(2-hydroxypropyl)-L-cysteine (ng/mL)	URXHP2	Volatile Organic Compounds (VOC)	Neutrophils (%)	LBXNEPCT	RIDAGEYR	0.0302781	0.00897676	0.0126836	0.0478726	3.37294	0.00147806	0.00575819
N-acetyl-S-(2-hydroxypropyl)-L-cysteine (ng/mL)	URXHP2	Volatile Organic Compounds (VOC)	Neutrophils (%)	LBXNEPCT	RIAGENDR2	1.00601	0.308996	0.400373	1.61164	3.25572	0.00207746	0.00744923
N-acetyl-S-(2-hydroxypropyl)-L-cysteine (ng/mL)	URXHP2	Volatile Organic Compounds (VOC)	Neutrophils (%)	LBXNEPCT	INDFMPIR	-0.183006	0.0948536	-0.368919	0.00290667	-1.92936	0.0596095	0.127067
N-acetyl-S-(2-hydroxypropyl)-L-cysteine (ng/mL)	URXHP2	Volatile Organic Compounds (VOC)	Neutrophils (%)	LBXNEPCT	BMXWAIST	0.0576295	0.00999245	0.0380443	0.0772147	5.76731	5.67247e-07	4.26552e-06
N-acetyl-S-(2-hydroxypropyl)-L-cysteine (ng/mL)	URXHP2	Volatile Organic Compounds (VOC)	Neutrophils (%)	LBXNEPCT	URXUCR	0.194035	0.156362	-0.112435	0.500505	1.24093	0.220662	0.340439
N-acetyl-S-(2-hydroxypropyl)-L-cysteine (ng/mL)	URXHP2	Volatile Organic Compounds (VOC)	Neutrophils (%)	LBXNEPCT	SDDSRVYR7	0.239709	0.407269	-0.558538	1.03796	0.588577	0.558905	0.671858
N-acetyl-S-(2-hydroxypropyl)-L-cysteine (ng/mL)	URXHP2	Volatile Organic Compounds (VOC)	Neutrophils (%)	LBXNEPCT	SDDSRVYR8	0.240824	0.558897	-0.854614	1.33626	0.430892	0.668476	0.752421
N-acetyl-S-(2-hydroxypropyl)-L-cysteine (ng/mL)	URXHP2	Volatile Organic Compounds (VOC)	Neutrophils (%)	LBXNEPCT	SDDSRVYR9	-0.216208	0.482574	-1.16205	0.729637	-0.44803	0.656147	0.745667
N-acetyl-S-(2-hydroxypropyl)-L-cysteine (ng/mL)	URXHP2	Volatile Organic Compounds (VOC)	Neutrophils (%)	LBXNEPCT	SMOKING	0.052743	0.0260654	0.00165483	0.103831	2.02349	0.0486101	0.106393
N-acetyl-S-(3-Hydroxypropyl)-L-cysteine (ng/mL)	URXHPM	Volatile Organic Compounds (VOC)	Neutrophils (%)	LBXNEPCT	(Intercept)	50.0531	1.48434	47.1438	52.9624	33.7208	4.44008e-35	9.42283e-34
N-acetyl-S-(3-Hydroxypropyl)-L-cysteine (ng/mL)	URXHPM	Volatile Organic Compounds (VOC)	Neutrophils (%)	LBXNEPCT	chem_log_measurement	0.243786	0.118607	0.0113162	0.476255	2.05541	0.0453019	0.100847
N-acetyl-S-(3-Hydroxypropyl)-L-cysteine (ng/mL)	URXHPM	Volatile Organic Compounds (VOC)	Neutrophils (%)	LBXNEPCT	RIDRETH11	-0.669584	0.444584	-1.54097	0.2018	-1.50609	0.138597	0.238742
N-acetyl-S-(3-Hydroxypropyl)-L-cysteine (ng/mL)	URXHPM	Volatile Organic Compounds (VOC)	Neutrophils (%)	LBXNEPCT	RIDRETH12	-0.937893	0.559538	-2.03459	0.158801	-1.67619	0.100203	0.190372
N-acetyl-S-(3-Hydroxypropyl)-L-cysteine (ng/mL)	URXHPM	Volatile Organic Compounds (VOC)	Neutrophils (%)	LBXNEPCT	RIDRETH14	-5.95398	0.309285	-6.56018	-5.34779	-19.2508	3.24446e-24	5.25162e-23
N-acetyl-S-(3-Hydroxypropyl)-L-cysteine (ng/mL)	URXHPM	Volatile Organic Compounds (VOC)	Neutrophils (%)	LBXNEPCT	RIDRETH15	-1.31153	0.474381	-2.24131	-0.381738	-2.76471	0.00805955	0.0250712
N-acetyl-S-(3-Hydroxypropyl)-L-cysteine (ng/mL)	URXHPM	Volatile Organic Compounds (VOC)	Neutrophils (%)	LBXNEPCT	RIDAGEYR	0.0293739	0.00888109	0.0119669	0.0467808	3.30746	0.00178895	0.00657094
N-acetyl-S-(3-Hydroxypropyl)-L-cysteine (ng/mL)	URXHPM	Volatile Organic Compounds (VOC)	Neutrophils (%)	LBXNEPCT	RIAGENDR2	0.989368	0.306029	0.389552	1.58918	3.23293	0.00221805	0.00789738
N-acetyl-S-(3-Hydroxypropyl)-L-cysteine (ng/mL)	URXHPM	Volatile Organic Compounds (VOC)	Neutrophils (%)	LBXNEPCT	INDFMPIR	-0.159684	0.0963543	-0.348539	0.0291703	-1.65726	0.10399	0.195621
N-acetyl-S-(3-Hydroxypropyl)-L-cysteine (ng/mL)	URXHPM	Volatile Organic Compounds (VOC)	Neutrophils (%)	LBXNEPCT	BMXWAIST	0.0573256	0.0101852	0.0373627	0.0772886	5.62833	9.21888e-07	6.66972e-06
N-acetyl-S-(3-Hydroxypropyl)-L-cysteine (ng/mL)	URXHPM	Volatile Organic Compounds (VOC)	Neutrophils (%)	LBXNEPCT	URXUCR	0.0245324	0.153268	-0.275873	0.324938	0.160062	0.873504	0.902491
N-acetyl-S-(3-Hydroxypropyl)-L-cysteine (ng/mL)	URXHPM	Volatile Organic Compounds (VOC)	Neutrophils (%)	LBXNEPCT	SDDSRVYR7	0.216178	0.410591	-0.58858	1.02094	0.526505	0.600962	0.702471
N-acetyl-S-(3-Hydroxypropyl)-L-cysteine (ng/mL)	URXHPM	Volatile Organic Compounds (VOC)	Neutrophils (%)	LBXNEPCT	SDDSRVYR8	0.326087	0.545949	-0.743973	1.39615	0.597285	0.553124	0.667642
N-acetyl-S-(3-Hydroxypropyl)-L-cysteine (ng/mL)	URXHPM	Volatile Organic Compounds (VOC)	Neutrophils (%)	LBXNEPCT	SDDSRVYR9	-0.352834	0.506923	-1.3464	0.640736	-0.69603	0.489767	0.612743
N-acetyl-S-(3-Hydroxypropyl)-L-cysteine (ng/mL)	URXHPM	Volatile Organic Compounds (VOC)	Neutrophils (%)	LBXNEPCT	SMOKING	0.0211087	0.0287612	-0.0352633	0.0774808	0.73393	0.466561	0.593297
N-Acetyl-S-(2-hydroxy-3-methyl-3-butenyl)-L-cysteine + N-Acetyl-S-(2-hydroxy-2-methyl-3-butenyl)-L-cysteine (ng/mL)	URXIPM1	Volatile Organic Compounds (VOC)	Neutrophils (%)	LBXNEPCT	(Intercept)	55.2258	2.11809	51.0743	59.3772	26.0734	1.28562e-05	7.67617e-05
N-Acetyl-S-(2-hydroxy-3-methyl-3-butenyl)-L-cysteine + N-Acetyl-S-(2-hydroxy-2-methyl-3-butenyl)-L-cysteine (ng/mL)	URXIPM1	Volatile Organic Compounds (VOC)	Neutrophils (%)	LBXNEPCT	chem_log_measurement	0.47603	0.371012	-0.251154	1.20321	1.28306	0.268768	0.398355
N-Acetyl-S-(2-hydroxy-3-methyl-3-butenyl)-L-cysteine + N-Acetyl-S-(2-hydroxy-2-methyl-3-butenyl)-L-cysteine (ng/mL)	URXIPM1	Volatile Organic Compounds (VOC)	Neutrophils (%)	LBXNEPCT	RIDRETH11	-1.02518	0.777136	-2.54837	0.498004	-1.31918	0.257556	0.385325
N-Acetyl-S-(2-hydroxy-3-methyl-3-butenyl)-L-cysteine + N-Acetyl-S-(2-hydroxy-2-methyl-3-butenyl)-L-cysteine (ng/mL)	URXIPM1	Volatile Organic Compounds (VOC)	Neutrophils (%)	LBXNEPCT	RIDRETH12	-0.32078	0.625197	-1.54617	0.904607	-0.513085	0.634929	0.72923
N-Acetyl-S-(2-hydroxy-3-methyl-3-butenyl)-L-cysteine + N-Acetyl-S-(2-hydroxy-2-methyl-3-butenyl)-L-cysteine (ng/mL)	URXIPM1	Volatile Organic Compounds (VOC)	Neutrophils (%)	LBXNEPCT	RIDRETH14	-6.88873	0.740855	-8.34081	-5.43666	-9.29836	0.00074432	0.00325073
N-Acetyl-S-(2-hydroxy-3-methyl-3-butenyl)-L-cysteine + N-Acetyl-S-(2-hydroxy-2-methyl-3-butenyl)-L-cysteine (ng/mL)	URXIPM1	Volatile Organic Compounds (VOC)	Neutrophils (%)	LBXNEPCT	RIDRETH15	-1.46345	1.01669	-3.45616	0.529265	-1.43942	0.223439	0.343799
N-Acetyl-S-(2-hydroxy-3-methyl-3-butenyl)-L-cysteine + N-Acetyl-S-(2-hydroxy-2-methyl-3-butenyl)-L-cysteine (ng/mL)	URXIPM1	Volatile Organic Compounds (VOC)	Neutrophils (%)	LBXNEPCT	RIDAGEYR	0.0141307	0.0113082	-0.00803347	0.0362948	1.24959	0.279574	0.410128
N-Acetyl-S-(2-hydroxy-3-methyl-3-butenyl)-L-cysteine + N-Acetyl-S-(2-hydroxy-2-methyl-3-butenyl)-L-cysteine (ng/mL)	URXIPM1	Volatile Organic Compounds (VOC)	Neutrophils (%)	LBXNEPCT	RIAGENDR2	0.917187	0.63702	-0.331372	2.16575	1.43981	0.223338	0.343799
N-Acetyl-S-(2-hydroxy-3-methyl-3-butenyl)-L-cysteine + N-Acetyl-S-(2-hydroxy-2-methyl-3-butenyl)-L-cysteine (ng/mL)	URXIPM1	Volatile Organic Compounds (VOC)	Neutrophils (%)	LBXNEPCT	INDFMPIR	-0.12712	0.20229	-0.523608	0.269368	-0.628407	0.563834	0.675899
N-Acetyl-S-(2-hydroxy-3-methyl-3-butenyl)-L-cysteine + N-Acetyl-S-(2-hydroxy-2-methyl-3-butenyl)-L-cysteine (ng/mL)	URXIPM1	Volatile Organic Compounds (VOC)	Neutrophils (%)	LBXNEPCT	BMXWAIST	0.0425389	0.0182286	0.00681093	0.0782669	2.33364	0.0799327	0.15951
N-Acetyl-S-(2-hydroxy-3-methyl-3-butenyl)-L-cysteine + N-Acetyl-S-(2-hydroxy-2-methyl-3-butenyl)-L-cysteine (ng/mL)	URXIPM1	Volatile Organic Compounds (VOC)	Neutrophils (%)	LBXNEPCT	URXUCR	-0.275169	0.385838	-1.03141	0.481074	-0.713172	0.515138	0.634094
N-Acetyl-S-(2-hydroxy-3-methyl-3-butenyl)-L-cysteine + N-Acetyl-S-(2-hydroxy-2-methyl-3-butenyl)-L-cysteine (ng/mL)	URXIPM1	Volatile Organic Compounds (VOC)	Neutrophils (%)	LBXNEPCT	SMOKING	0.111148	0.0776712	-0.0410877	0.263384	1.43101	0.225674	0.346308
N-Acetyl-S-(4-hydroxy-2-methyl-2-butenyl)-L-cysteine (ng/mL)	URXIPM3	Volatile Organic Compounds (VOC)	Neutrophils (%)	LBXNEPCT	(Intercept)	54.3351	1.67703	51.0481	57.6221	32.3997	5.41049e-06	3.54715e-05
N-Acetyl-S-(4-hydroxy-2-methyl-2-butenyl)-L-cysteine (ng/mL)	URXIPM3	Volatile Organic Compounds (VOC)	Neutrophils (%)	LBXNEPCT	chem_log_measurement	0.253382	0.22696	-0.191459	0.698223	1.11642	0.326779	0.460966
N-Acetyl-S-(4-hydroxy-2-methyl-2-butenyl)-L-cysteine (ng/mL)	URXIPM3	Volatile Organic Compounds (VOC)	Neutrophils (%)	LBXNEPCT	RIDRETH11	-1.01755	0.791372	-2.56864	0.533543	-1.2858	0.2679	0.39748
N-Acetyl-S-(4-hydroxy-2-methyl-2-butenyl)-L-cysteine (ng/mL)	URXIPM3	Volatile Organic Compounds (VOC)	Neutrophils (%)	LBXNEPCT	RIDRETH12	-0.309233	0.652664	-1.58846	0.969989	-0.473801	0.660344	0.747486
N-Acetyl-S-(4-hydroxy-2-methyl-2-butenyl)-L-cysteine (ng/mL)	URXIPM3	Volatile Organic Compounds (VOC)	Neutrophils (%)	LBXNEPCT	RIDRETH14	-6.94347	0.753012	-8.41938	-5.46757	-9.22093	0.000768678	0.00331869
N-Acetyl-S-(4-hydroxy-2-methyl-2-butenyl)-L-cysteine (ng/mL)	URXIPM3	Volatile Organic Compounds (VOC)	Neutrophils (%)	LBXNEPCT	RIDRETH15	-1.53486	1.01164	-3.51767	0.447952	-1.5172	0.203816	0.318393
N-Acetyl-S-(4-hydroxy-2-methyl-2-butenyl)-L-cysteine (ng/mL)	URXIPM3	Volatile Organic Compounds (VOC)	Neutrophils (%)	LBXNEPCT	RIDAGEYR	0.0136104	0.011536	-0.00900008	0.0362208	1.17982	0.303445	0.436212
N-Acetyl-S-(4-hydroxy-2-methyl-2-butenyl)-L-cysteine (ng/mL)	URXIPM3	Volatile Organic Compounds (VOC)	Neutrophils (%)	LBXNEPCT	RIAGENDR2	0.845548	0.646513	-0.421618	2.11271	1.30786	0.26102	0.389289
N-Acetyl-S-(4-hydroxy-2-methyl-2-butenyl)-L-cysteine (ng/mL)	URXIPM3	Volatile Organic Compounds (VOC)	Neutrophils (%)	LBXNEPCT	INDFMPIR	-0.135143	0.207431	-0.541707	0.27142	-0.651512	0.550254	0.665749
N-Acetyl-S-(4-hydroxy-2-methyl-2-butenyl)-L-cysteine (ng/mL)	URXIPM3	Volatile Organic Compounds (VOC)	Neutrophils (%)	LBXNEPCT	BMXWAIST	0.0428181	0.0181353	0.00727297	0.0783633	2.36104	0.0775749	0.155639
N-Acetyl-S-(4-hydroxy-2-methyl-2-butenyl)-L-cysteine (ng/mL)	URXIPM3	Volatile Organic Compounds (VOC)	Neutrophils (%)	LBXNEPCT	URXUCR	-0.0758973	0.239858	-0.546019	0.394224	-0.316426	0.767504	0.819873
N-Acetyl-S-(4-hydroxy-2-methyl-2-butenyl)-L-cysteine (ng/mL)	URXIPM3	Volatile Organic Compounds (VOC)	Neutrophils (%)	LBXNEPCT	SMOKING	0.101298	0.0830497	-0.0614793	0.264076	1.21973	0.289566	0.420906
Mandelic acid (ng/mL)	URXMAD	Volatile Organic Compounds (VOC)	Neutrophils (%)	LBXNEPCT	(Intercept)	50.0162	1.39486	47.2822	52.7501	35.8574	2.59828e-36	5.59705e-35
Mandelic acid (ng/mL)	URXMAD	Volatile Organic Compounds (VOC)	Neutrophils (%)	LBXNEPCT	chem_log_measurement	0.505039	0.158212	0.194944	0.815134	3.19218	0.0024921	0.00874984
Mandelic acid (ng/mL)	URXMAD	Volatile Organic Compounds (VOC)	Neutrophils (%)	LBXNEPCT	RIDRETH11	-0.624126	0.43895	-1.48447	0.236216	-1.42186	0.161532	0.266737
Mandelic acid (ng/mL)	URXMAD	Volatile Organic Compounds (VOC)	Neutrophils (%)	LBXNEPCT	RIDRETH12	-0.85813	0.549902	-1.93594	0.219679	-1.56051	0.125208	0.225045
Mandelic acid (ng/mL)	URXMAD	Volatile Organic Compounds (VOC)	Neutrophils (%)	LBXNEPCT	RIDRETH14	-5.90357	0.324218	-6.53903	-5.2681	-18.2087	3.42268e-23	5.08082e-22
Mandelic acid (ng/mL)	URXMAD	Volatile Organic Compounds (VOC)	Neutrophils (%)	LBXNEPCT	RIDRETH15	-1.11567	0.479685	-2.05586	-0.175492	-2.32585	0.0242981	0.0614965
Mandelic acid (ng/mL)	URXMAD	Volatile Organic Compounds (VOC)	Neutrophils (%)	LBXNEPCT	RIDAGEYR	0.0282552	0.00894428	0.0107244	0.045786	3.15903	0.00273825	0.00947475
Mandelic acid (ng/mL)	URXMAD	Volatile Organic Compounds (VOC)	Neutrophils (%)	LBXNEPCT	RIAGENDR2	0.897215	0.306711	0.296062	1.49837	2.92528	0.00524184	0.0171633
Mandelic acid (ng/mL)	URXMAD	Volatile Organic Compounds (VOC)	Neutrophils (%)	LBXNEPCT	INDFMPIR	-0.178258	0.0953166	-0.365078	0.00856253	-1.87017	0.0675654	0.1398
Mandelic acid (ng/mL)	URXMAD	Volatile Organic Compounds (VOC)	Neutrophils (%)	LBXNEPCT	BMXWAIST	0.0596201	0.0100341	0.0399533	0.0792869	5.94176	3.07684e-07	2.35699e-06
Mandelic acid (ng/mL)	URXMAD	Volatile Organic Compounds (VOC)	Neutrophils (%)	LBXNEPCT	URXUCR	-0.23588	0.155438	-0.540539	0.0687783	-1.51752	0.135695	0.235672
Mandelic acid (ng/mL)	URXMAD	Volatile Organic Compounds (VOC)	Neutrophils (%)	LBXNEPCT	SDDSRVYR7	0.201325	0.416717	-0.61544	1.01809	0.483123	0.631205	0.727031
Mandelic acid (ng/mL)	URXMAD	Volatile Organic Compounds (VOC)	Neutrophils (%)	LBXNEPCT	SDDSRVYR8	0.303294	0.552311	-0.779236	1.38582	0.549136	0.585458	0.690262
Mandelic acid (ng/mL)	URXMAD	Volatile Organic Compounds (VOC)	Neutrophils (%)	LBXNEPCT	SDDSRVYR9	-0.261829	0.47988	-1.20239	0.678736	-0.545613	0.587859	0.692674
Mandelic acid (ng/mL)	URXMAD	Volatile Organic Compounds (VOC)	Neutrophils (%)	LBXNEPCT	SMOKING	0.0173717	0.0260034	-0.033595	0.0683383	0.668053	0.5073	0.627824
N-Acetyl-S-(4-hydroxy-2-butenyl)-L-Cysteine (ng/mL)	URXMB3	Volatile Organic Compounds (VOC)	Neutrophils (%)	LBXNEPCT	(Intercept)	51.7311	1.32524	49.1336	54.3286	39.0351	5.03694e-38	1.16378e-36
N-Acetyl-S-(4-hydroxy-2-butenyl)-L-Cysteine (ng/mL)	URXMB3	Volatile Organic Compounds (VOC)	Neutrophils (%)	LBXNEPCT	chem_log_measurement	0.269483	0.116248	0.0416362	0.49733	2.31817	0.0247473	0.0624129
N-Acetyl-S-(4-hydroxy-2-butenyl)-L-Cysteine (ng/mL)	URXMB3	Volatile Organic Compounds (VOC)	Neutrophils (%)	LBXNEPCT	RIDRETH11	-0.610151	0.438216	-1.46905	0.248753	-1.39235	0.170233	0.276484
N-Acetyl-S-(4-hydroxy-2-butenyl)-L-Cysteine (ng/mL)	URXMB3	Volatile Organic Compounds (VOC)	Neutrophils (%)	LBXNEPCT	RIDRETH12	-0.862934	0.562865	-1.96615	0.240282	-1.53311	0.131814	0.232398
N-Acetyl-S-(4-hydroxy-2-butenyl)-L-Cysteine (ng/mL)	URXMB3	Volatile Organic Compounds (VOC)	Neutrophils (%)	LBXNEPCT	RIDRETH14	-5.92692	0.318994	-6.55214	-5.30169	-18.58	1.46136e-23	2.19204e-22
N-Acetyl-S-(4-hydroxy-2-butenyl)-L-Cysteine (ng/mL)	URXMB3	Volatile Organic Compounds (VOC)	Neutrophils (%)	LBXNEPCT	RIDRETH15	-1.33121	0.475838	-2.26385	-0.398568	-2.79761	0.0073876	0.0232844
N-Acetyl-S-(4-hydroxy-2-butenyl)-L-Cysteine (ng/mL)	URXMB3	Volatile Organic Compounds (VOC)	Neutrophils (%)	LBXNEPCT	RIDAGEYR	0.0269465	0.00889761	0.00950717	0.0443858	3.02851	0.0039479	0.0131981
N-Acetyl-S-(4-hydroxy-2-butenyl)-L-Cysteine (ng/mL)	URXMB3	Volatile Organic Compounds (VOC)	Neutrophils (%)	LBXNEPCT	RIAGENDR2	0.907077	0.308375	0.302661	1.51149	2.94147	0.00501566	0.0164981
N-Acetyl-S-(4-hydroxy-2-butenyl)-L-Cysteine (ng/mL)	URXMB3	Volatile Organic Compounds (VOC)	Neutrophils (%)	LBXNEPCT	INDFMPIR	-0.174008	0.0967897	-0.363716	0.0156994	-1.7978	0.0785003	0.157361
N-Acetyl-S-(4-hydroxy-2-butenyl)-L-Cysteine (ng/mL)	URXMB3	Volatile Organic Compounds (VOC)	Neutrophils (%)	LBXNEPCT	BMXWAIST	0.0574752	0.0100911	0.0376967	0.0772538	5.69564	7.28824e-07	5.32673e-06
N-Acetyl-S-(4-hydroxy-2-butenyl)-L-Cysteine (ng/mL)	URXMB3	Volatile Organic Compounds (VOC)	Neutrophils (%)	LBXNEPCT	URXUCR	-0.0200443	0.16366	-0.340819	0.30073	-0.122475	0.903034	0.927609
N-Acetyl-S-(4-hydroxy-2-butenyl)-L-Cysteine (ng/mL)	URXMB3	Volatile Organic Compounds (VOC)	Neutrophils (%)	LBXNEPCT	SDDSRVYR7	0.192999	0.414698	-0.619809	1.00581	0.465396	0.643753	0.735974
N-Acetyl-S-(4-hydroxy-2-butenyl)-L-Cysteine (ng/mL)	URXMB3	Volatile Organic Compounds (VOC)	Neutrophils (%)	LBXNEPCT	SDDSRVYR8	0.272889	0.544214	-0.793771	1.33955	0.501437	0.618356	0.716952
N-Acetyl-S-(4-hydroxy-2-butenyl)-L-Cysteine (ng/mL)	URXMB3	Volatile Organic Compounds (VOC)	Neutrophils (%)	LBXNEPCT	SDDSRVYR9	-0.141327	0.492006	-1.10566	0.823004	-0.287247	0.775159	0.825038
N-Acetyl-S-(4-hydroxy-2-butenyl)-L-Cysteine (ng/mL)	URXMB3	Volatile Organic Compounds (VOC)	Neutrophils (%)	LBXNEPCT	SMOKING	0.00661814	0.0332022	-0.0584581	0.0716944	0.199329	0.842848	0.877775
Mono-n-butyl phthalate (ng/mL)	URXMBP	Phthalates & Plasticizers	Neutrophils (%)	LBXNEPCT	(Intercept)	50.2399	1.1239	48.0371	52.4428	44.7014	3.07313e-76	3.82805e-74
Mono-n-butyl phthalate (ng/mL)	URXMBP	Phthalates & Plasticizers	Neutrophils (%)	LBXNEPCT	chem_log_measurement	-0.0484835	0.0860804	-0.217201	0.120234	-0.563235	0.574335	0.68373
Mono-n-butyl phthalate (ng/mL)	URXMBP	Phthalates & Plasticizers	Neutrophils (%)	LBXNEPCT	RIDRETH11	-0.0123637	0.255493	-0.51313	0.488403	-0.0483915	0.961485	0.970739
Mono-n-butyl phthalate (ng/mL)	URXMBP	Phthalates & Plasticizers	Neutrophils (%)	LBXNEPCT	RIDRETH12	-1.13335	0.461054	-2.03701	-0.229682	-2.45817	0.0154049	0.0429329
Mono-n-butyl phthalate (ng/mL)	URXMBP	Phthalates & Plasticizers	Neutrophils (%)	LBXNEPCT	RIDRETH14	-5.93577	0.267501	-6.46008	-5.41147	-22.1898	4.15605e-44	1.28033e-42
Mono-n-butyl phthalate (ng/mL)	URXMBP	Phthalates & Plasticizers	Neutrophils (%)	LBXNEPCT	RIDRETH15	-0.46263	0.344658	-1.13816	0.212901	-1.34229	0.182059	0.291559
Mono-n-butyl phthalate (ng/mL)	URXMBP	Phthalates & Plasticizers	Neutrophils (%)	LBXNEPCT	RIDAGEYR	0.0215655	0.00565897	0.010474	0.0326571	3.81086	0.000220749	0.0011115
Mono-n-butyl phthalate (ng/mL)	URXMBP	Phthalates & Plasticizers	Neutrophils (%)	LBXNEPCT	RIAGENDR2	1.40882	0.212123	0.993059	1.82458	6.64152	9.78383e-10	9.01308e-09
Mono-n-butyl phthalate (ng/mL)	URXMBP	Phthalates & Plasticizers	Neutrophils (%)	LBXNEPCT	INDFMPIR	-0.0442249	0.064107	-0.169875	0.0814248	-0.689861	0.491625	0.614531
Mono-n-butyl phthalate (ng/mL)	URXMBP	Phthalates & Plasticizers	Neutrophils (%)	LBXNEPCT	BMXWAIST	0.057998	0.00730576	0.0436787	0.0723172	7.93866	1.27249e-12	1.47003e-11
Mono-n-butyl phthalate (ng/mL)	URXMBP	Phthalates & Plasticizers	Neutrophils (%)	LBXNEPCT	URXUCR	0.363628	0.132348	0.104225	0.623031	2.74751	0.00693975	0.022067
Mono-n-butyl phthalate (ng/mL)	URXMBP	Phthalates & Plasticizers	Neutrophils (%)	LBXNEPCT	SDDSRVYR2	-0.258322	0.449285	-1.13892	0.622276	-0.574962	0.566402	0.677838
Mono-n-butyl phthalate (ng/mL)	URXMBP	Phthalates & Plasticizers	Neutrophils (%)	LBXNEPCT	SDDSRVYR3	-0.149809	0.402529	-0.938766	0.639148	-0.372169	0.710429	0.779429
Mono-n-butyl phthalate (ng/mL)	URXMBP	Phthalates & Plasticizers	Neutrophils (%)	LBXNEPCT	SDDSRVYR4	-0.16438	0.462706	-1.07128	0.742525	-0.355257	0.723026	0.788831
Mono-n-butyl phthalate (ng/mL)	URXMBP	Phthalates & Plasticizers	Neutrophils (%)	LBXNEPCT	SDDSRVYR5	-0.37935	0.41022	-1.18338	0.424681	-0.924747	0.356969	0.490041
Mono-n-butyl phthalate (ng/mL)	URXMBP	Phthalates & Plasticizers	Neutrophils (%)	LBXNEPCT	SDDSRVYR6	-0.287292	0.409671	-1.09025	0.515663	-0.701275	0.484501	0.610139
Mono-n-butyl phthalate (ng/mL)	URXMBP	Phthalates & Plasticizers	Neutrophils (%)	LBXNEPCT	SDDSRVYR7	-0.37816	0.468554	-1.29653	0.540205	-0.80708	0.421231	0.549303
Mono-n-butyl phthalate (ng/mL)	URXMBP	Phthalates & Plasticizers	Neutrophils (%)	LBXNEPCT	SDDSRVYR8	-0.496708	0.417116	-1.31426	0.320839	-1.19082	0.236096	0.36114
Mono-n-butyl phthalate (ng/mL)	URXMBP	Phthalates & Plasticizers	Neutrophils (%)	LBXNEPCT	SDDSRVYR9	-1.36199	0.462737	-2.26895	-0.455026	-2.94334	0.00390485	0.0130694
Mono-n-butyl phthalate (ng/mL)	URXMBP	Phthalates & Plasticizers	Neutrophils (%)	LBXNEPCT	SMOKING	0.0723767	0.0187988	0.035531	0.109222	3.85007	0.000191574	0.000981858
Mono-(3-carboxypropyl) phthalate (ng/mL)	URXMC1	Phthalates & Plasticizers	Neutrophils (%)	LBXNEPCT	(Intercept)	50.5907	1.11903	48.3974	52.784	45.2094	4.18976e-71	3.87215e-69
Mono-(3-carboxypropyl) phthalate (ng/mL)	URXMC1	Phthalates & Plasticizers	Neutrophils (%)	LBXNEPCT	chem_log_measurement	0.0245124	0.0760271	-0.124501	0.173526	0.322417	0.747772	0.805401
Mono-(3-carboxypropyl) phthalate (ng/mL)	URXMC1	Phthalates & Plasticizers	Neutrophils (%)	LBXNEPCT	RIDRETH11	-0.147176	0.266796	-0.670096	0.375743	-0.551644	0.582353	0.688301
Mono-(3-carboxypropyl) phthalate (ng/mL)	URXMC1	Phthalates & Plasticizers	Neutrophils (%)	LBXNEPCT	RIDRETH12	-1.19683	0.437418	-2.05417	-0.339493	-2.73613	0.00729029	0.0230537
Mono-(3-carboxypropyl) phthalate (ng/mL)	URXMC1	Phthalates & Plasticizers	Neutrophils (%)	LBXNEPCT	RIDRETH14	-5.78386	0.279008	-6.33072	-5.23701	-20.7301	4.38474e-39	1.16317e-37
Mono-(3-carboxypropyl) phthalate (ng/mL)	URXMC1	Phthalates & Plasticizers	Neutrophils (%)	LBXNEPCT	RIDRETH15	-0.548395	0.353866	-1.24197	0.145182	-1.54972	0.124188	0.224055
Mono-(3-carboxypropyl) phthalate (ng/mL)	URXMC1	Phthalates & Plasticizers	Neutrophils (%)	LBXNEPCT	RIDAGEYR	0.0213509	0.00603241	0.00952735	0.0331744	3.53936	0.00059702	0.00268519
Mono-(3-carboxypropyl) phthalate (ng/mL)	URXMC1	Phthalates & Plasticizers	Neutrophils (%)	LBXNEPCT	RIAGENDR2	1.27795	0.219788	0.847165	1.70873	5.81446	6.49717e-08	5.31839e-07
Mono-(3-carboxypropyl) phthalate (ng/mL)	URXMC1	Phthalates & Plasticizers	Neutrophils (%)	LBXNEPCT	INDFMPIR	-0.0378207	0.0671847	-0.169503	0.0938613	-0.562936	0.574667	0.68373
Mono-(3-carboxypropyl) phthalate (ng/mL)	URXMC1	Phthalates & Plasticizers	Neutrophils (%)	LBXNEPCT	BMXWAIST	0.0588483	0.00772287	0.0437115	0.0739851	7.62	1.12773e-11	1.25231e-10
Mono-(3-carboxypropyl) phthalate (ng/mL)	URXMC1	Phthalates & Plasticizers	Neutrophils (%)	LBXNEPCT	URXUCR	0.234453	0.123054	-0.00673253	0.475639	1.90529	0.0594523	0.127004
Mono-(3-carboxypropyl) phthalate (ng/mL)	URXMC1	Phthalates & Plasticizers	Neutrophils (%)	LBXNEPCT	SDDSRVYR3	0.104672	0.403053	-0.685311	0.894656	0.259699	0.7956	0.839556
Mono-(3-carboxypropyl) phthalate (ng/mL)	URXMC1	Phthalates & Plasticizers	Neutrophils (%)	LBXNEPCT	SDDSRVYR4	0.0921021	0.459534	-0.808585	0.992789	0.200425	0.841532	0.876724
Mono-(3-carboxypropyl) phthalate (ng/mL)	URXMC1	Phthalates & Plasticizers	Neutrophils (%)	LBXNEPCT	SDDSRVYR5	-0.136027	0.411421	-0.942412	0.670358	-0.330627	0.741579	0.801921
Mono-(3-carboxypropyl) phthalate (ng/mL)	URXMC1	Phthalates & Plasticizers	Neutrophils (%)	LBXNEPCT	SDDSRVYR6	-0.0384196	0.411429	-0.844821	0.767982	-0.0933808	0.925777	0.944906
Mono-(3-carboxypropyl) phthalate (ng/mL)	URXMC1	Phthalates & Plasticizers	Neutrophils (%)	LBXNEPCT	SDDSRVYR7	-0.101804	0.477519	-1.03774	0.834133	-0.213193	0.831586	0.869523
Mono-(3-carboxypropyl) phthalate (ng/mL)	URXMC1	Phthalates & Plasticizers	Neutrophils (%)	LBXNEPCT	SDDSRVYR8	-0.194446	0.415569	-1.00896	0.620069	-0.467903	0.640815	0.734046
Mono-(3-carboxypropyl) phthalate (ng/mL)	URXMC1	Phthalates & Plasticizers	Neutrophils (%)	LBXNEPCT	SDDSRVYR9	-1.04468	0.466737	-1.95948	-0.129871	-2.23825	0.0272951	0.0681188
Mono-(3-carboxypropyl) phthalate (ng/mL)	URXMC1	Phthalates & Plasticizers	Neutrophils (%)	LBXNEPCT	SMOKING	0.0667559	0.0188593	0.0297917	0.10372	3.53968	0.000596368	0.00268519
Mono-ethyl phthalate (ng/mL)	URXMEP	Phthalates & Plasticizers	Neutrophils (%)	LBXNEPCT	(Intercept)	50.4398	1.05346	48.375	52.5046	47.88	1.32775e-79	2.23765e-77
Mono-ethyl phthalate (ng/mL)	URXMEP	Phthalates & Plasticizers	Neutrophils (%)	LBXNEPCT	chem_log_measurement	0.061402	0.0545105	-0.0454386	0.168243	1.12642	0.262252	0.390719
Mono-ethyl phthalate (ng/mL)	URXMEP	Phthalates & Plasticizers	Neutrophils (%)	LBXNEPCT	RIDRETH11	-0.0625203	0.256535	-0.565329	0.440288	-0.243711	0.807874	0.849181
Mono-ethyl phthalate (ng/mL)	URXMEP	Phthalates & Plasticizers	Neutrophils (%)	LBXNEPCT	RIDRETH12	-1.19656	0.464087	-2.10617	-0.286946	-2.5783	0.0111478	0.032557
Mono-ethyl phthalate (ng/mL)	URXMEP	Phthalates & Plasticizers	Neutrophils (%)	LBXNEPCT	RIDRETH14	-5.98254	0.265742	-6.50339	-5.46168	-22.5126	1.03445e-44	3.36783e-43
Mono-ethyl phthalate (ng/mL)	URXMEP	Phthalates & Plasticizers	Neutrophils (%)	LBXNEPCT	RIDRETH15	-0.460219	0.343659	-1.13379	0.213352	-1.33917	0.183066	0.292836
Mono-ethyl phthalate (ng/mL)	URXMEP	Phthalates & Plasticizers	Neutrophils (%)	LBXNEPCT	RIDAGEYR	0.0205016	0.00564295	0.00944142	0.0315618	3.63314	0.000414517	0.00193419
Mono-ethyl phthalate (ng/mL)	URXMEP	Phthalates & Plasticizers	Neutrophils (%)	LBXNEPCT	RIAGENDR2	1.34489	0.208661	0.935915	1.75386	6.44535	2.56744e-09	2.31312e-08
Mono-ethyl phthalate (ng/mL)	URXMEP	Phthalates & Plasticizers	Neutrophils (%)	LBXNEPCT	INDFMPIR	-0.042144	0.0637417	-0.167078	0.0827897	-0.661168	0.509782	0.63008
Mono-ethyl phthalate (ng/mL)	URXMEP	Phthalates & Plasticizers	Neutrophils (%)	LBXNEPCT	BMXWAIST	0.0580561	0.00732957	0.0436902	0.0724221	7.92081	1.39795e-12	1.60205e-11
Mono-ethyl phthalate (ng/mL)	URXMEP	Phthalates & Plasticizers	Neutrophils (%)	LBXNEPCT	URXUCR	0.249381	0.103432	0.046654	0.452107	2.41106	0.0174357	0.0471256
Mono-ethyl phthalate (ng/mL)	URXMEP	Phthalates & Plasticizers	Neutrophils (%)	LBXNEPCT	SDDSRVYR2	-0.23869	0.447241	-1.11528	0.637903	-0.533694	0.594549	0.69896
Mono-ethyl phthalate (ng/mL)	URXMEP	Phthalates & Plasticizers	Neutrophils (%)	LBXNEPCT	SDDSRVYR3	-0.142384	0.400535	-0.927433	0.642665	-0.355485	0.722856	0.788831
Mono-ethyl phthalate (ng/mL)	URXMEP	Phthalates & Plasticizers	Neutrophils (%)	LBXNEPCT	SDDSRVYR4	-0.147919	0.462741	-1.05489	0.759053	-0.319658	0.749788	0.806966
Mono-ethyl phthalate (ng/mL)	URXMEP	Phthalates & Plasticizers	Neutrophils (%)	LBXNEPCT	SDDSRVYR5	-0.345007	0.411899	-1.15233	0.462315	-0.837602	0.403934	0.533824
Mono-ethyl phthalate (ng/mL)	URXMEP	Phthalates & Plasticizers	Neutrophils (%)	LBXNEPCT	SDDSRVYR6	-0.211663	0.408854	-1.01302	0.589692	-0.517698	0.60563	0.705051
Mono-ethyl phthalate (ng/mL)	URXMEP	Phthalates & Plasticizers	Neutrophils (%)	LBXNEPCT	SDDSRVYR7	-0.222036	0.475302	-1.15363	0.709557	-0.467146	0.64125	0.734046
Mono-ethyl phthalate (ng/mL)	URXMEP	Phthalates & Plasticizers	Neutrophils (%)	LBXNEPCT	SDDSRVYR8	-0.324578	0.400509	-1.10958	0.46042	-0.810413	0.419321	0.54777
Mono-ethyl phthalate (ng/mL)	URXMEP	Phthalates & Plasticizers	Neutrophils (%)	LBXNEPCT	SDDSRVYR9	-1.19188	0.452624	-2.07902	-0.304734	-2.63326	0.00957966	0.028739
Mono-ethyl phthalate (ng/mL)	URXMEP	Phthalates & Plasticizers	Neutrophils (%)	LBXNEPCT	SMOKING	0.0704962	0.0185392	0.0341593	0.106833	3.80255	0.000227458	0.00113531
Mono-3-hydroxy-n-butyl phthalate (ng/mL)	URXMHBP	Phthalates & Plasticizers	Neutrophils (%)	LBXNEPCT	(Intercept)	50.3268	1.88197	46.6381	54.0155	26.7415	6.0824e-16	7.84959e-15
Mono-3-hydroxy-n-butyl phthalate (ng/mL)	URXMHBP	Phthalates & Plasticizers	Neutrophils (%)	LBXNEPCT	chem_log_measurement	0.0189733	0.135071	-0.245766	0.283712	0.140469	0.889849	0.916397
Mono-3-hydroxy-n-butyl phthalate (ng/mL)	URXMHBP	Phthalates & Plasticizers	Neutrophils (%)	LBXNEPCT	RIDRETH11	-0.669735	0.5857	-1.81771	0.478238	-1.14348	0.267821	0.39748
Mono-3-hydroxy-n-butyl phthalate (ng/mL)	URXMHBP	Phthalates & Plasticizers	Neutrophils (%)	LBXNEPCT	RIDRETH12	-1.50982	0.549155	-2.58617	-0.433477	-2.74935	0.0131906	0.0374911
Mono-3-hydroxy-n-butyl phthalate (ng/mL)	URXMHBP	Phthalates & Plasticizers	Neutrophils (%)	LBXNEPCT	RIDRETH14	-6.51566	0.702108	-7.89179	-5.13953	-9.28014	2.78395e-08	2.35977e-07
Mono-3-hydroxy-n-butyl phthalate (ng/mL)	URXMHBP	Phthalates & Plasticizers	Neutrophils (%)	LBXNEPCT	RIDRETH15	-0.919122	0.505096	-1.90911	0.0708661	-1.8197	0.0854779	0.167506
Mono-3-hydroxy-n-butyl phthalate (ng/mL)	URXMHBP	Phthalates & Plasticizers	Neutrophils (%)	LBXNEPCT	RIDAGEYR	0.0183813	0.0104345	-0.00207025	0.0388329	1.76159	0.0951135	0.182031
Mono-3-hydroxy-n-butyl phthalate (ng/mL)	URXMHBP	Phthalates & Plasticizers	Neutrophils (%)	LBXNEPCT	RIAGENDR2	1.46463	0.495891	0.492681	2.43657	2.95353	0.00850139	0.0261898
Mono-3-hydroxy-n-butyl phthalate (ng/mL)	URXMHBP	Phthalates & Plasticizers	Neutrophils (%)	LBXNEPCT	INDFMPIR	-0.105191	0.156909	-0.412733	0.202351	-0.670396	0.511116	0.630912
Mono-3-hydroxy-n-butyl phthalate (ng/mL)	URXMHBP	Phthalates & Plasticizers	Neutrophils (%)	LBXNEPCT	BMXWAIST	0.0574102	0.014309	0.0293647	0.0854558	4.01219	0.000817339	0.00346915
Mono-3-hydroxy-n-butyl phthalate (ng/mL)	URXMHBP	Phthalates & Plasticizers	Neutrophils (%)	LBXNEPCT	URXUCR	0.321688	0.185944	-0.0427618	0.686138	1.73003	0.100734	0.190983
Mono-3-hydroxy-n-butyl phthalate (ng/mL)	URXMHBP	Phthalates & Plasticizers	Neutrophils (%)	LBXNEPCT	SDDSRVYR9	-0.869836	0.43485	-1.72214	-0.0175296	-2.00031	0.060785	0.128523
Mono-3-hydroxy-n-butyl phthalate (ng/mL)	URXMHBP	Phthalates & Plasticizers	Neutrophils (%)	LBXNEPCT	SMOKING	0.0235623	0.0309737	-0.0371462	0.0842708	0.760719	0.456675	0.583575
Mono-(2-ethyl-5-hydroxyhexyl) phthalate (ng/mL)	URXMHH	Phthalates & Plasticizers	Neutrophils (%)	LBXNEPCT	(Intercept)	49.4902	1.0886	47.3566	51.6239	45.4623	2.38684e-71	2.27943e-69
Mono-(2-ethyl-5-hydroxyhexyl) phthalate (ng/mL)	URXMHH	Phthalates & Plasticizers	Neutrophils (%)	LBXNEPCT	chem_log_measurement	-0.278826	0.0642497	-0.404755	-0.152896	-4.33971	3.26898e-05	0.000185092
Mono-(2-ethyl-5-hydroxyhexyl) phthalate (ng/mL)	URXMHH	Phthalates & Plasticizers	Neutrophils (%)	LBXNEPCT	RIDRETH11	-0.149772	0.266768	-0.672638	0.373094	-0.561429	0.57569	0.68398
Mono-(2-ethyl-5-hydroxyhexyl) phthalate (ng/mL)	URXMHH	Phthalates & Plasticizers	Neutrophils (%)	LBXNEPCT	RIDRETH12	-1.16674	0.435887	-2.02108	-0.312405	-2.67671	0.00861677	0.0263498
Mono-(2-ethyl-5-hydroxyhexyl) phthalate (ng/mL)	URXMHH	Phthalates & Plasticizers	Neutrophils (%)	LBXNEPCT	RIDRETH14	-5.81831	0.277506	-6.36223	-5.2744	-20.9664	1.66524e-39	4.54372e-38
Mono-(2-ethyl-5-hydroxyhexyl) phthalate (ng/mL)	URXMHH	Phthalates & Plasticizers	Neutrophils (%)	LBXNEPCT	RIDRETH15	-0.528683	0.358754	-1.23184	0.174475	-1.47366	0.143535	0.244454
Mono-(2-ethyl-5-hydroxyhexyl) phthalate (ng/mL)	URXMHH	Phthalates & Plasticizers	Neutrophils (%)	LBXNEPCT	RIDAGEYR	0.0211055	0.00602944	0.00928778	0.0329232	3.50041	0.000680835	0.00301017
Mono-(2-ethyl-5-hydroxyhexyl) phthalate (ng/mL)	URXMHH	Phthalates & Plasticizers	Neutrophils (%)	LBXNEPCT	RIAGENDR2	1.36488	0.222969	0.927861	1.8019	6.12139	1.59117e-08	1.38562e-07
Mono-(2-ethyl-5-hydroxyhexyl) phthalate (ng/mL)	URXMHH	Phthalates & Plasticizers	Neutrophils (%)	LBXNEPCT	INDFMPIR	-0.0273892	0.0671578	-0.159018	0.10424	-0.407834	0.684218	0.763054
Mono-(2-ethyl-5-hydroxyhexyl) phthalate (ng/mL)	URXMHH	Phthalates & Plasticizers	Neutrophils (%)	LBXNEPCT	BMXWAIST	0.0600928	0.00777653	0.0448508	0.0753348	7.72746	6.58046e-12	7.45179e-11
Mono-(2-ethyl-5-hydroxyhexyl) phthalate (ng/mL)	URXMHH	Phthalates & Plasticizers	Neutrophils (%)	LBXNEPCT	URXUCR	0.548183	0.119696	0.31358	0.782787	4.57981	1.27378e-05	7.63468e-05
Mono-(2-ethyl-5-hydroxyhexyl) phthalate (ng/mL)	URXMHH	Phthalates & Plasticizers	Neutrophils (%)	LBXNEPCT	SDDSRVYR3	0.130916	0.401193	-0.655422	0.917253	0.326316	0.744828	0.804124
Mono-(2-ethyl-5-hydroxyhexyl) phthalate (ng/mL)	URXMHH	Phthalates & Plasticizers	Neutrophils (%)	LBXNEPCT	SDDSRVYR4	0.208854	0.461775	-0.696226	1.11393	0.452285	0.651988	0.743018
Mono-(2-ethyl-5-hydroxyhexyl) phthalate (ng/mL)	URXMHH	Phthalates & Plasticizers	Neutrophils (%)	LBXNEPCT	SDDSRVYR5	-0.0429122	0.416739	-0.859721	0.773896	-0.102971	0.91818	0.938155
Mono-(2-ethyl-5-hydroxyhexyl) phthalate (ng/mL)	URXMHH	Phthalates & Plasticizers	Neutrophils (%)	LBXNEPCT	SDDSRVYR6	-0.13822	0.411299	-0.944366	0.667927	-0.336056	0.737493	0.798532
Mono-(2-ethyl-5-hydroxyhexyl) phthalate (ng/mL)	URXMHH	Phthalates & Plasticizers	Neutrophils (%)	LBXNEPCT	SDDSRVYR7	-0.36693	0.475206	-1.29833	0.564474	-0.772149	0.441744	0.57086
Mono-(2-ethyl-5-hydroxyhexyl) phthalate (ng/mL)	URXMHH	Phthalates & Plasticizers	Neutrophils (%)	LBXNEPCT	SDDSRVYR8	-0.614505	0.432843	-1.46288	0.233867	-1.41969	0.158631	0.26316
Mono-(2-ethyl-5-hydroxyhexyl) phthalate (ng/mL)	URXMHH	Phthalates & Plasticizers	Neutrophils (%)	LBXNEPCT	SDDSRVYR9	-1.54933	0.471138	-2.47276	-0.625899	-3.28848	0.00136737	0.00541743
Mono-(2-ethyl-5-hydroxyhexyl) phthalate (ng/mL)	URXMHH	Phthalates & Plasticizers	Neutrophils (%)	LBXNEPCT	SMOKING	0.0661009	0.0187239	0.029402	0.1028	3.53029	0.000615619	0.0027539
Mono-(2-ethylhexyl) phthalate (ng/mL)	URXMHP	Phthalates & Plasticizers	Neutrophils (%)	LBXNEPCT	(Intercept)	50.3032	1.08618	48.1743	52.4321	46.312	5.71418e-78	9.09508e-76
Mono-(2-ethylhexyl) phthalate (ng/mL)	URXMHP	Phthalates & Plasticizers	Neutrophils (%)	LBXNEPCT	chem_log_measurement	-0.0563534	0.0661996	-0.186105	0.0733979	-0.851265	0.396332	0.52604
Mono-(2-ethylhexyl) phthalate (ng/mL)	URXMHP	Phthalates & Plasticizers	Neutrophils (%)	LBXNEPCT	RIDRETH11	-0.0113043	0.256972	-0.514969	0.49236	-0.0439906	0.964986	0.972795
Mono-(2-ethylhexyl) phthalate (ng/mL)	URXMHP	Phthalates & Plasticizers	Neutrophils (%)	LBXNEPCT	RIDRETH12	-1.12809	0.46068	-2.03102	-0.225153	-2.44874	0.0157935	0.0438029
Mono-(2-ethylhexyl) phthalate (ng/mL)	URXMHP	Phthalates & Plasticizers	Neutrophils (%)	LBXNEPCT	RIDRETH14	-5.9233	0.267768	-6.44813	-5.39847	-22.121	5.59864e-44	1.7064e-42
Mono-(2-ethylhexyl) phthalate (ng/mL)	URXMHP	Phthalates & Plasticizers	Neutrophils (%)	LBXNEPCT	RIDRETH15	-0.459459	0.345169	-1.13599	0.217073	-1.33111	0.185697	0.295896
Mono-(2-ethylhexyl) phthalate (ng/mL)	URXMHP	Phthalates & Plasticizers	Neutrophils (%)	LBXNEPCT	RIDAGEYR	0.0206118	0.00569211	0.0094553	0.0317684	3.62112	0.000432232	0.0020103
Mono-(2-ethylhexyl) phthalate (ng/mL)	URXMHP	Phthalates & Plasticizers	Neutrophils (%)	LBXNEPCT	RIAGENDR2	1.38218	0.206931	0.976599	1.78777	6.67945	8.10742e-10	7.56604e-09
Mono-(2-ethylhexyl) phthalate (ng/mL)	URXMHP	Phthalates & Plasticizers	Neutrophils (%)	LBXNEPCT	INDFMPIR	-0.0402521	0.0638091	-0.165318	0.0848137	-0.630821	0.529367	0.648339
Mono-(2-ethylhexyl) phthalate (ng/mL)	URXMHP	Phthalates & Plasticizers	Neutrophils (%)	LBXNEPCT	BMXWAIST	0.0578534	0.00731965	0.0435069	0.0722	7.90385	1.52847e-12	1.74464e-11
Mono-(2-ethylhexyl) phthalate (ng/mL)	URXMHP	Phthalates & Plasticizers	Neutrophils (%)	LBXNEPCT	URXUCR	0.344852	0.106774	0.135574	0.554129	3.22973	0.00160204	0.00610626
Mono-(2-ethylhexyl) phthalate (ng/mL)	URXMHP	Phthalates & Plasticizers	Neutrophils (%)	LBXNEPCT	SDDSRVYR2	-0.224059	0.451454	-1.10891	0.660791	-0.496305	0.620595	0.718967
Mono-(2-ethylhexyl) phthalate (ng/mL)	URXMHP	Phthalates & Plasticizers	Neutrophils (%)	LBXNEPCT	SDDSRVYR3	-0.171669	0.398781	-0.95328	0.609943	-0.430483	0.667623	0.752204
Mono-(2-ethylhexyl) phthalate (ng/mL)	URXMHP	Phthalates & Plasticizers	Neutrophils (%)	LBXNEPCT	SDDSRVYR4	-0.160485	0.46418	-1.07028	0.749308	-0.345739	0.730149	0.794183
Mono-(2-ethylhexyl) phthalate (ng/mL)	URXMHP	Phthalates & Plasticizers	Neutrophils (%)	LBXNEPCT	SDDSRVYR5	-0.382019	0.409527	-1.18469	0.420654	-0.93283	0.352796	0.48571
Mono-(2-ethylhexyl) phthalate (ng/mL)	URXMHP	Phthalates & Plasticizers	Neutrophils (%)	LBXNEPCT	SDDSRVYR6	-0.317157	0.40738	-1.11562	0.481308	-0.778528	0.437803	0.566278
Mono-(2-ethylhexyl) phthalate (ng/mL)	URXMHP	Phthalates & Plasticizers	Neutrophils (%)	LBXNEPCT	SDDSRVYR7	-0.377151	0.466699	-1.29188	0.537579	-0.808124	0.420632	0.549025
Mono-(2-ethylhexyl) phthalate (ng/mL)	URXMHP	Phthalates & Plasticizers	Neutrophils (%)	LBXNEPCT	SDDSRVYR8	-0.510225	0.407667	-1.30925	0.288803	-1.25157	0.21318	0.330678
Mono-(2-ethylhexyl) phthalate (ng/mL)	URXMHP	Phthalates & Plasticizers	Neutrophils (%)	LBXNEPCT	SDDSRVYR9	-1.38041	0.447624	-2.25776	-0.50307	-3.08387	0.00254049	0.00888708
Mono-(2-ethylhexyl) phthalate (ng/mL)	URXMHP	Phthalates & Plasticizers	Neutrophils (%)	LBXNEPCT	SMOKING	0.0715028	0.0186404	0.0349675	0.108038	3.83589	0.00020167	0.00102992
Mono-isobutyl phthalate (ng/mL)	URXMIB	Phthalates & Plasticizers	Neutrophils (%)	LBXNEPCT	(Intercept)	49.2955	1.22396	46.8966	51.6945	40.2754	4.48482e-66	3.21225e-64
Mono-isobutyl phthalate (ng/mL)	URXMIB	Phthalates & Plasticizers	Neutrophils (%)	LBXNEPCT	chem_log_measurement	-0.186551	0.0870494	-0.357168	-0.0159345	-2.14305	0.0343967	0.0817134
Mono-isobutyl phthalate (ng/mL)	URXMIB	Phthalates & Plasticizers	Neutrophils (%)	LBXNEPCT	RIDRETH11	-0.089755	0.264429	-0.608036	0.428526	-0.339429	0.734958	0.797294
Mono-isobutyl phthalate (ng/mL)	URXMIB	Phthalates & Plasticizers	Neutrophils (%)	LBXNEPCT	RIDRETH12	-1.11154	0.449977	-1.9935	-0.229588	-2.47022	0.0150976	0.0421175
Mono-isobutyl phthalate (ng/mL)	URXMIB	Phthalates & Plasticizers	Neutrophils (%)	LBXNEPCT	RIDRETH14	-5.74394	0.277175	-6.28721	-5.20068	-20.7232	4.51064e-39	1.18559e-37
Mono-isobutyl phthalate (ng/mL)	URXMIB	Phthalates & Plasticizers	Neutrophils (%)	LBXNEPCT	RIDRETH15	-0.494077	0.357481	-1.19474	0.206586	-1.38211	0.169845	0.27648
Mono-isobutyl phthalate (ng/mL)	URXMIB	Phthalates & Plasticizers	Neutrophils (%)	LBXNEPCT	RIDAGEYR	0.021157	0.00603495	0.00932852	0.0329855	3.50575	0.000668716	0.00296116
Mono-isobutyl phthalate (ng/mL)	URXMIB	Phthalates & Plasticizers	Neutrophils (%)	LBXNEPCT	RIAGENDR2	1.3653	0.229595	0.915293	1.8153	5.94656	3.56028e-08	2.99126e-07
Mono-isobutyl phthalate (ng/mL)	URXMIB	Phthalates & Plasticizers	Neutrophils (%)	LBXNEPCT	INDFMPIR	-0.0394051	0.0671255	-0.170971	0.0921609	-0.587036	0.558428	0.671661
Mono-isobutyl phthalate (ng/mL)	URXMIB	Phthalates & Plasticizers	Neutrophils (%)	LBXNEPCT	BMXWAIST	0.0588848	0.00769976	0.0437932	0.0739763	7.64761	9.82165e-12	1.0949e-10
Mono-isobutyl phthalate (ng/mL)	URXMIB	Phthalates & Plasticizers	Neutrophils (%)	LBXNEPCT	URXUCR	0.45984	0.139952	0.185533	0.734146	3.28569	0.00137972	0.00545226
Mono-isobutyl phthalate (ng/mL)	URXMIB	Phthalates & Plasticizers	Neutrophils (%)	LBXNEPCT	SDDSRVYR3	0.197008	0.404403	-0.595622	0.989638	0.487158	0.627153	0.723836
Mono-isobutyl phthalate (ng/mL)	URXMIB	Phthalates & Plasticizers	Neutrophils (%)	LBXNEPCT	SDDSRVYR4	0.274854	0.474731	-0.655619	1.20533	0.578968	0.563839	0.675899
Mono-isobutyl phthalate (ng/mL)	URXMIB	Phthalates & Plasticizers	Neutrophils (%)	LBXNEPCT	SDDSRVYR5	0.153333	0.41623	-0.662478	0.969144	0.368385	0.713321	0.781516
Mono-isobutyl phthalate (ng/mL)	URXMIB	Phthalates & Plasticizers	Neutrophils (%)	LBXNEPCT	SDDSRVYR6	0.286915	0.441274	-0.577982	1.15181	0.650197	0.516972	0.635403
Mono-isobutyl phthalate (ng/mL)	URXMIB	Phthalates & Plasticizers	Neutrophils (%)	LBXNEPCT	SDDSRVYR7	0.191925	0.50611	-0.80005	1.1839	0.379217	0.705285	0.775977
Mono-isobutyl phthalate (ng/mL)	URXMIB	Phthalates & Plasticizers	Neutrophils (%)	LBXNEPCT	SDDSRVYR8	0.0863911	0.429963	-0.756336	0.929119	0.200927	0.841141	0.876635
Mono-isobutyl phthalate (ng/mL)	URXMIB	Phthalates & Plasticizers	Neutrophils (%)	LBXNEPCT	SDDSRVYR9	-0.736637	0.480265	-1.67796	0.204683	-1.53381	0.128055	0.228442
Mono-isobutyl phthalate (ng/mL)	URXMIB	Phthalates & Plasticizers	Neutrophils (%)	LBXNEPCT	SMOKING	0.0680545	0.0188887	0.0310325	0.105076	3.60291	0.000480844	0.00221127
Mono-n-methyl phthalate (ng/mL)	URXMNM	Phthalates & Plasticizers	Neutrophils (%)	LBXNEPCT	(Intercept)	50.6336	1.16878	48.3428	52.9244	43.3218	2.52368e-56	1.29113e-54
Mono-n-methyl phthalate (ng/mL)	URXMNM	Phthalates & Plasticizers	Neutrophils (%)	LBXNEPCT	chem_log_measurement	0.0533053	0.0655608	-0.0751939	0.181805	0.813067	0.418655	0.547442
Mono-n-methyl phthalate (ng/mL)	URXMNM	Phthalates & Plasticizers	Neutrophils (%)	LBXNEPCT	RIDRETH11	0.0269713	0.294024	-0.549315	0.603257	0.0917319	0.927146	0.945293
Mono-n-methyl phthalate (ng/mL)	URXMNM	Phthalates & Plasticizers	Neutrophils (%)	LBXNEPCT	RIDRETH12	-1.09432	0.576902	-2.22505	0.0364116	-1.89688	0.061545	0.129747
Mono-n-methyl phthalate (ng/mL)	URXMNM	Phthalates & Plasticizers	Neutrophils (%)	LBXNEPCT	RIDRETH14	-5.52391	0.278851	-6.07045	-4.97736	-19.8095	3.61086e-32	7.13457e-31
Mono-n-methyl phthalate (ng/mL)	URXMNM	Phthalates & Plasticizers	Neutrophils (%)	LBXNEPCT	RIDRETH15	-0.368615	0.470933	-1.29164	0.554413	-0.782734	0.436153	0.564909
Mono-n-methyl phthalate (ng/mL)	URXMNM	Phthalates & Plasticizers	Neutrophils (%)	LBXNEPCT	RIDAGEYR	0.0223297	0.00725032	0.00811907	0.0365403	3.07982	0.00285985	0.00981256
Mono-n-methyl phthalate (ng/mL)	URXMNM	Phthalates & Plasticizers	Neutrophils (%)	LBXNEPCT	RIAGENDR2	1.21537	0.239238	0.746462	1.68428	5.08016	2.51363e-06	1.7072e-05
Mono-n-methyl phthalate (ng/mL)	URXMNM	Phthalates & Plasticizers	Neutrophils (%)	LBXNEPCT	INDFMPIR	-0.0131197	0.0702213	-0.150753	0.124514	-0.186834	0.852276	0.88502
Mono-n-methyl phthalate (ng/mL)	URXMNM	Phthalates & Plasticizers	Neutrophils (%)	LBXNEPCT	BMXWAIST	0.0600055	0.00920953	0.0419548	0.0780562	6.51559	6.47603e-09	5.78001e-08
Mono-n-methyl phthalate (ng/mL)	URXMNM	Phthalates & Plasticizers	Neutrophils (%)	LBXNEPCT	URXUCR	0.198416	0.126869	-0.0502468	0.447079	1.56395	0.121878	0.221562
Mono-n-methyl phthalate (ng/mL)	URXMNM	Phthalates & Plasticizers	Neutrophils (%)	LBXNEPCT	SDDSRVYR3	0.0465282	0.404393	-0.746082	0.839139	0.115057	0.908696	0.931121
Mono-n-methyl phthalate (ng/mL)	URXMNM	Phthalates & Plasticizers	Neutrophils (%)	LBXNEPCT	SDDSRVYR4	0.0397239	0.455457	-0.852972	0.93242	0.0872177	0.930722	0.947927
Mono-n-methyl phthalate (ng/mL)	URXMNM	Phthalates & Plasticizers	Neutrophils (%)	LBXNEPCT	SDDSRVYR5	-0.173	0.40703	-0.970778	0.624779	-0.425029	0.671986	0.754108
Mono-n-methyl phthalate (ng/mL)	URXMNM	Phthalates & Plasticizers	Neutrophils (%)	LBXNEPCT	SDDSRVYR6	-0.0420369	0.412268	-0.850082	0.766008	-0.101965	0.919046	0.938705
Mono-n-methyl phthalate (ng/mL)	URXMNM	Phthalates & Plasticizers	Neutrophils (%)	LBXNEPCT	SDDSRVYR7	-0.100677	0.474276	-1.03026	0.828905	-0.212274	0.832447	0.869789
Mono-n-methyl phthalate (ng/mL)	URXMNM	Phthalates & Plasticizers	Neutrophils (%)	LBXNEPCT	SMOKING	0.0829497	0.0228855	0.0380942	0.127805	3.62456	0.000513802	0.00233889
Mono-(2-ethyl-5-oxohexyl) phthalate (ng/mL)	URXMOH	Phthalates & Plasticizers	Neutrophils (%)	LBXNEPCT	(Intercept)	49.8022	1.10697	47.6325	51.9718	44.9897	6.84641e-71	6.12967e-69
Mono-(2-ethyl-5-oxohexyl) phthalate (ng/mL)	URXMOH	Phthalates & Plasticizers	Neutrophils (%)	LBXNEPCT	chem_log_measurement	-0.152007	0.0689577	-0.287164	-0.0168501	-2.20435	0.0296613	0.0725442
Mono-(2-ethyl-5-oxohexyl) phthalate (ng/mL)	URXMOH	Phthalates & Plasticizers	Neutrophils (%)	LBXNEPCT	RIDRETH11	-0.151326	0.267297	-0.675229	0.372577	-0.566134	0.572499	0.68282
Mono-(2-ethyl-5-oxohexyl) phthalate (ng/mL)	URXMOH	Phthalates & Plasticizers	Neutrophils (%)	LBXNEPCT	RIDRETH12	-1.18218	0.436538	-2.03779	-0.326562	-2.70807	0.00789158	0.0246558
Mono-(2-ethyl-5-oxohexyl) phthalate (ng/mL)	URXMOH	Phthalates & Plasticizers	Neutrophils (%)	LBXNEPCT	RIDRETH14	-5.8107	0.278346	-6.35626	-5.26514	-20.8758	2.41201e-39	6.51924e-38
Mono-(2-ethyl-5-oxohexyl) phthalate (ng/mL)	URXMOH	Phthalates & Plasticizers	Neutrophils (%)	LBXNEPCT	RIDRETH15	-0.544607	0.357635	-1.24557	0.156358	-1.5228	0.130786	0.231013
Mono-(2-ethyl-5-oxohexyl) phthalate (ng/mL)	URXMOH	Phthalates & Plasticizers	Neutrophils (%)	LBXNEPCT	RIDAGEYR	0.0212668	0.00603434	0.00943949	0.0330941	3.5243	0.000628209	0.0027991
Mono-(2-ethyl-5-oxohexyl) phthalate (ng/mL)	URXMOH	Phthalates & Plasticizers	Neutrophils (%)	LBXNEPCT	RIAGENDR2	1.34238	0.223499	0.904322	1.78044	6.0062	2.7081e-08	2.30914e-07
Mono-(2-ethyl-5-oxohexyl) phthalate (ng/mL)	URXMOH	Phthalates & Plasticizers	Neutrophils (%)	LBXNEPCT	INDFMPIR	-0.0320159	0.0672602	-0.163846	0.099814	-0.476001	0.635053	0.72923
Mono-(2-ethyl-5-oxohexyl) phthalate (ng/mL)	URXMOH	Phthalates & Plasticizers	Neutrophils (%)	LBXNEPCT	BMXWAIST	0.0595153	0.00776316	0.0442995	0.0747311	7.66638	8.94002e-12	1.00839e-10
Mono-(2-ethyl-5-oxohexyl) phthalate (ng/mL)	URXMOH	Phthalates & Plasticizers	Neutrophils (%)	LBXNEPCT	URXUCR	0.420845	0.124797	0.176242	0.665447	3.37222	0.00104173	0.00428164
Mono-(2-ethyl-5-oxohexyl) phthalate (ng/mL)	URXMOH	Phthalates & Plasticizers	Neutrophils (%)	LBXNEPCT	SDDSRVYR3	0.120072	0.401667	-0.667195	0.907339	0.298934	0.765576	0.818423
Mono-(2-ethyl-5-oxohexyl) phthalate (ng/mL)	URXMOH	Phthalates & Plasticizers	Neutrophils (%)	LBXNEPCT	SDDSRVYR4	0.141775	0.459983	-0.759791	1.04334	0.308218	0.758522	0.812884
Mono-(2-ethyl-5-oxohexyl) phthalate (ng/mL)	URXMOH	Phthalates & Plasticizers	Neutrophils (%)	LBXNEPCT	SDDSRVYR5	-0.125404	0.412471	-0.933846	0.683038	-0.304031	0.7617	0.815498
Mono-(2-ethyl-5-oxohexyl) phthalate (ng/mL)	URXMOH	Phthalates & Plasticizers	Neutrophils (%)	LBXNEPCT	SDDSRVYR6	-0.10415	0.415423	-0.91838	0.71008	-0.250708	0.802525	0.844686
Mono-(2-ethyl-5-oxohexyl) phthalate (ng/mL)	URXMOH	Phthalates & Plasticizers	Neutrophils (%)	LBXNEPCT	SDDSRVYR7	-0.246938	0.47822	-1.18425	0.690373	-0.516369	0.606672	0.705977
Mono-(2-ethyl-5-oxohexyl) phthalate (ng/mL)	URXMOH	Phthalates & Plasticizers	Neutrophils (%)	LBXNEPCT	SDDSRVYR8	-0.430889	0.437103	-1.28761	0.425832	-0.985784	0.326484	0.460776
Mono-(2-ethyl-5-oxohexyl) phthalate (ng/mL)	URXMOH	Phthalates & Plasticizers	Neutrophils (%)	LBXNEPCT	SDDSRVYR9	-1.34559	0.478378	-2.28321	-0.407969	-2.81282	0.0058534	0.0189706
Mono-(2-ethyl-5-oxohexyl) phthalate (ng/mL)	URXMOH	Phthalates & Plasticizers	Neutrophils (%)	LBXNEPCT	SMOKING	0.0661196	0.018736	0.029397	0.102842	3.52901	0.000618285	0.00275917
Methyl paraben (ng/ml)	URXMPB	Personal Care & Consumer Product Compounds	Neutrophils (%)	LBXNEPCT	(Intercept)	50.4345	1.19238	48.0975	52.7716	42.2972	1.51384e-55	7.60905e-54
Methyl paraben (ng/ml)	URXMPB	Personal Care & Consumer Product Compounds	Neutrophils (%)	LBXNEPCT	chem_log_measurement	0.0156861	0.0582736	-0.0985301	0.129902	0.269181	0.788501	0.834524
Methyl paraben (ng/ml)	URXMPB	Personal Care & Consumer Product Compounds	Neutrophils (%)	LBXNEPCT	RIDRETH11	-0.124425	0.300196	-0.71281	0.463959	-0.414479	0.679661	0.759945
Methyl paraben (ng/ml)	URXMPB	Personal Care & Consumer Product Compounds	Neutrophils (%)	LBXNEPCT	RIDRETH12	-1.16196	0.429252	-2.00329	-0.320626	-2.70694	0.00833949	0.0257464
Methyl paraben (ng/ml)	URXMPB	Personal Care & Consumer Product Compounds	Neutrophils (%)	LBXNEPCT	RIDRETH14	-5.76668	0.321945	-6.39769	-5.13567	-17.912	2.29606e-29	4.35642e-28
Methyl paraben (ng/ml)	URXMPB	Personal Care & Consumer Product Compounds	Neutrophils (%)	LBXNEPCT	RIDRETH15	-0.430569	0.391443	-1.1978	0.33666	-1.09995	0.274736	0.404316
Methyl paraben (ng/ml)	URXMPB	Personal Care & Consumer Product Compounds	Neutrophils (%)	LBXNEPCT	RIDAGEYR	0.0236715	0.00693645	0.0100761	0.037267	3.41263	0.00102275	0.00422825
Methyl paraben (ng/ml)	URXMPB	Personal Care & Consumer Product Compounds	Neutrophils (%)	LBXNEPCT	RIAGENDR2	1.29916	0.290534	0.729716	1.86861	4.47164	2.60115e-05	0.000148452
Methyl paraben (ng/ml)	URXMPB	Personal Care & Consumer Product Compounds	Neutrophils (%)	LBXNEPCT	INDFMPIR	-0.0628039	0.0791433	-0.217925	0.0923169	-0.793547	0.429867	0.557776
Methyl paraben (ng/ml)	URXMPB	Personal Care & Consumer Product Compounds	Neutrophils (%)	LBXNEPCT	BMXWAIST	0.065994	0.00877712	0.0487908	0.0831971	7.51886	7.99635e-11	8.24084e-10
Methyl paraben (ng/ml)	URXMPB	Personal Care & Consumer Product Compounds	Neutrophils (%)	LBXNEPCT	URXUCR	0.151394	0.130034	-0.103473	0.406261	1.16426	0.247866	0.37415
Methyl paraben (ng/ml)	URXMPB	Personal Care & Consumer Product Compounds	Neutrophils (%)	LBXNEPCT	SDDSRVYR5	-0.225721	0.429089	-1.06674	0.615294	-0.526047	0.600348	0.70204
Methyl paraben (ng/ml)	URXMPB	Personal Care & Consumer Product Compounds	Neutrophils (%)	LBXNEPCT	SDDSRVYR6	-0.123778	0.431964	-0.970426	0.722871	-0.286547	0.775219	0.825038
Methyl paraben (ng/ml)	URXMPB	Personal Care & Consumer Product Compounds	Neutrophils (%)	LBXNEPCT	SDDSRVYR7	-0.179763	0.485185	-1.13073	0.7712	-0.370503	0.712012	0.78038
Methyl paraben (ng/ml)	URXMPB	Personal Care & Consumer Product Compounds	Neutrophils (%)	LBXNEPCT	SDDSRVYR8	-0.292842	0.430246	-1.13612	0.55044	-0.680639	0.498115	0.62087
Methyl paraben (ng/ml)	URXMPB	Personal Care & Consumer Product Compounds	Neutrophils (%)	LBXNEPCT	SDDSRVYR9	-1.15557	0.491182	-2.11829	-0.192859	-2.35264	0.0211621	0.055218
Methyl paraben (ng/ml)	URXMPB	Personal Care & Consumer Product Compounds	Neutrophils (%)	LBXNEPCT	SMOKING	0.0821662	0.020032	0.0429035	0.121429	4.10174	9.98806e-05	0.000531072
Mono-benzyl phthalate (ng/mL)	URXMZP	Phthalates & Plasticizers	Neutrophils (%)	LBXNEPCT	(Intercept)	49.9934	1.09912	47.8391	52.1477	45.4848	4.35512e-77	6.23871e-75
Mono-benzyl phthalate (ng/mL)	URXMZP	Phthalates & Plasticizers	Neutrophils (%)	LBXNEPCT	chem_log_measurement	-0.0931713	0.0732256	-0.236694	0.0503508	-1.27239	0.205716	0.320836
Mono-benzyl phthalate (ng/mL)	URXMZP	Phthalates & Plasticizers	Neutrophils (%)	LBXNEPCT	RIDRETH11	-0.0457461	0.258219	-0.551856	0.460364	-0.17716	0.859684	0.891098
Mono-benzyl phthalate (ng/mL)	URXMZP	Phthalates & Plasticizers	Neutrophils (%)	LBXNEPCT	RIDRETH12	-1.17076	0.459541	-2.07147	-0.270064	-2.54768	0.0121184	0.0349991
Mono-benzyl phthalate (ng/mL)	URXMZP	Phthalates & Plasticizers	Neutrophils (%)	LBXNEPCT	RIDRETH14	-5.95896	0.267151	-6.48258	-5.43535	-22.3056	2.51943e-44	8.02018e-43
Mono-benzyl phthalate (ng/mL)	URXMZP	Phthalates & Plasticizers	Neutrophils (%)	LBXNEPCT	RIDRETH15	-0.489683	0.345043	-1.16597	0.1866	-1.4192	0.158456	0.263095
Mono-benzyl phthalate (ng/mL)	URXMZP	Phthalates & Plasticizers	Neutrophils (%)	LBXNEPCT	RIDAGEYR	0.0207481	0.00572503	0.00952702	0.0319692	3.6241	0.000427778	0.00199282
Mono-benzyl phthalate (ng/mL)	URXMZP	Phthalates & Plasticizers	Neutrophils (%)	LBXNEPCT	RIAGENDR2	1.42687	0.206555	1.02202	1.83171	6.90791	2.58975e-10	2.48148e-09
Mono-benzyl phthalate (ng/mL)	URXMZP	Phthalates & Plasticizers	Neutrophils (%)	LBXNEPCT	INDFMPIR	-0.0555234	0.0643779	-0.181704	0.0706573	-0.862461	0.390169	0.520165
Mono-benzyl phthalate (ng/mL)	URXMZP	Phthalates & Plasticizers	Neutrophils (%)	LBXNEPCT	BMXWAIST	0.0584937	0.00736584	0.0440566	0.0729307	7.94122	1.25549e-12	1.45627e-11
Mono-benzyl phthalate (ng/mL)	URXMZP	Phthalates & Plasticizers	Neutrophils (%)	LBXNEPCT	URXUCR	0.415305	0.118036	0.183954	0.646655	3.51846	0.000615628	0.0027539
Mono-benzyl phthalate (ng/mL)	URXMZP	Phthalates & Plasticizers	Neutrophils (%)	LBXNEPCT	SDDSRVYR2	-0.235729	0.447119	-1.11208	0.640625	-0.527217	0.599025	0.701595
Mono-benzyl phthalate (ng/mL)	URXMZP	Phthalates & Plasticizers	Neutrophils (%)	LBXNEPCT	SDDSRVYR3	-0.149771	0.402678	-0.93902	0.639478	-0.371938	0.7106	0.779429
Mono-benzyl phthalate (ng/mL)	URXMZP	Phthalates & Plasticizers	Neutrophils (%)	LBXNEPCT	SDDSRVYR4	-0.177668	0.465149	-1.08936	0.734025	-0.381958	0.703174	0.774843
Mono-benzyl phthalate (ng/mL)	URXMZP	Phthalates & Plasticizers	Neutrophils (%)	LBXNEPCT	SDDSRVYR5	-0.404729	0.4117	-1.21166	0.402202	-0.983069	0.327568	0.461624
Mono-benzyl phthalate (ng/mL)	URXMZP	Phthalates & Plasticizers	Neutrophils (%)	LBXNEPCT	SDDSRVYR6	-0.302706	0.409857	-1.10603	0.500614	-0.738565	0.461625	0.588326
Mono-benzyl phthalate (ng/mL)	URXMZP	Phthalates & Plasticizers	Neutrophils (%)	LBXNEPCT	SDDSRVYR7	-0.392054	0.471531	-1.31626	0.532148	-0.831448	0.407386	0.53712
Mono-benzyl phthalate (ng/mL)	URXMZP	Phthalates & Plasticizers	Neutrophils (%)	LBXNEPCT	SDDSRVYR8	-0.536287	0.412938	-1.34565	0.273071	-1.29871	0.196554	0.309922
Mono-benzyl phthalate (ng/mL)	URXMZP	Phthalates & Plasticizers	Neutrophils (%)	LBXNEPCT	SDDSRVYR9	-1.40469	0.460768	-2.30779	-0.50158	-3.04857	0.00283389	0.00975851
Mono-benzyl phthalate (ng/mL)	URXMZP	Phthalates & Plasticizers	Neutrophils (%)	LBXNEPCT	SMOKING	0.0736869	0.0187239	0.0369881	0.110386	3.93545	0.000140218	0.000729085
NNAL , urine (ng/mL)	URXNAL	Smoking Related Compounds	Neutrophils (%)	LBXNEPCT	(Intercept)	54.0574	1.04004	52.0189	56.0959	51.9764	3.45903e-45	1.15234e-43
NNAL , urine (ng/mL)	URXNAL	Smoking Related Compounds	Neutrophils (%)	LBXNEPCT	chem_log_measurement	0.247354	0.0661928	0.117616	0.377092	3.73687	0.000479172	0.00220712
NNAL , urine (ng/mL)	URXNAL	Smoking Related Compounds	Neutrophils (%)	LBXNEPCT	RIDRETH11	-0.367535	0.313371	-0.981742	0.246672	-1.17284	0.246416	0.372943
NNAL , urine (ng/mL)	URXNAL	Smoking Related Compounds	Neutrophils (%)	LBXNEPCT	RIDRETH12	-0.897825	0.422088	-1.72512	-0.0705321	-2.1271	0.038368	0.0887918
NNAL , urine (ng/mL)	URXNAL	Smoking Related Compounds	Neutrophils (%)	LBXNEPCT	RIDRETH14	-5.5002	0.271641	-6.03261	-4.96778	-20.248	9.54932e-26	1.63825e-24
NNAL , urine (ng/mL)	URXNAL	Smoking Related Compounds	Neutrophils (%)	LBXNEPCT	RIDRETH15	-0.666574	0.327985	-1.30942	-0.0237244	-2.03233	0.0474487	0.104249
NNAL , urine (ng/mL)	URXNAL	Smoking Related Compounds	Neutrophils (%)	LBXNEPCT	RIDAGEYR	0.0276942	0.00478257	0.0183204	0.0370681	5.79065	4.62125e-07	3.49338e-06
NNAL , urine (ng/mL)	URXNAL	Smoking Related Compounds	Neutrophils (%)	LBXNEPCT	RIAGENDR2	0.783602	0.148423	0.492693	1.07451	5.27952	2.81195e-06	1.88539e-05
NNAL , urine (ng/mL)	URXNAL	Smoking Related Compounds	Neutrophils (%)	LBXNEPCT	INDFMPIR	-0.0752742	0.0655236	-0.2037	0.053152	-1.14881	0.2561	0.383748
NNAL , urine (ng/mL)	URXNAL	Smoking Related Compounds	Neutrophils (%)	LBXNEPCT	BMXWAIST	0.0571877	0.0050111	0.047366	0.0670095	11.4122	1.56941e-15	1.98077e-14
NNAL , urine (ng/mL)	URXNAL	Smoking Related Compounds	Neutrophils (%)	LBXNEPCT	URXUCR	-0.0426446	0.0841005	-0.207482	0.122192	-0.507067	0.614337	0.713158
NNAL , urine (ng/mL)	URXNAL	Smoking Related Compounds	Neutrophils (%)	LBXNEPCT	SDDSRVYR6	0.128162	0.273413	-0.407728	0.664052	0.468747	0.641288	0.734046
NNAL , urine (ng/mL)	URXNAL	Smoking Related Compounds	Neutrophils (%)	LBXNEPCT	SDDSRVYR7	0.411815	0.372506	-0.318297	1.14193	1.10553	0.274223	0.403971
NNAL , urine (ng/mL)	URXNAL	Smoking Related Compounds	Neutrophils (%)	LBXNEPCT	SDDSRVYR8	0.102399	0.312979	-0.511041	0.715838	0.327174	0.744902	0.804124
NNAL , urine (ng/mL)	URXNAL	Smoking Related Compounds	Neutrophils (%)	LBXNEPCT	SMOKING	-0.0812998	0.0421663	-0.163946	0.00134617	-1.92807	0.0595346	0.127004
Norharman (pg/mL)	URXNHM	Aromatic Amines	Neutrophils (%)	LBXNEPCT	(Intercept)	52.825	2.59624	47.7364	57.9136	20.3467	3.44517e-05	0.000194299
Norharman (pg/mL)	URXNHM	Aromatic Amines	Neutrophils (%)	LBXNEPCT	chem_log_measurement	-0.18215	0.301453	-0.772997	0.408698	-0.604239	0.578282	0.68632
Norharman (pg/mL)	URXNHM	Aromatic Amines	Neutrophils (%)	LBXNEPCT	RIDRETH11	-0.627729	0.975676	-2.54005	1.2846	-0.643379	0.555008	0.66867
Norharman (pg/mL)	URXNHM	Aromatic Amines	Neutrophils (%)	LBXNEPCT	RIDRETH12	-0.515597	1.02706	-2.52863	1.49744	-0.502013	0.642033	0.734595
Norharman (pg/mL)	URXNHM	Aromatic Amines	Neutrophils (%)	LBXNEPCT	RIDRETH14	-6.75279	0.790851	-8.30286	-5.20273	-8.53865	0.0010325	0.0042563
Norharman (pg/mL)	URXNHM	Aromatic Amines	Neutrophils (%)	LBXNEPCT	RIDRETH15	-2.80666	0.753125	-4.28278	-1.33053	-3.72668	0.0203556	0.0536256
Norharman (pg/mL)	URXNHM	Aromatic Amines	Neutrophils (%)	LBXNEPCT	RIDAGEYR	0.0488039	0.0177138	0.0140848	0.083523	2.75513	0.0511045	0.111257
Norharman (pg/mL)	URXNHM	Aromatic Amines	Neutrophils (%)	LBXNEPCT	RIAGENDR2	1.27275	0.655026	-0.0111005	2.5566	1.94305	0.123942	0.223929
Norharman (pg/mL)	URXNHM	Aromatic Amines	Neutrophils (%)	LBXNEPCT	INDFMPIR	-0.209008	0.229744	-0.659306	0.24129	-0.909743	0.414418	0.543639
Norharman (pg/mL)	URXNHM	Aromatic Amines	Neutrophils (%)	LBXNEPCT	BMXWAIST	0.0453431	0.0183908	0.00929719	0.081389	2.46554	0.069278	0.142281
Norharman (pg/mL)	URXNHM	Aromatic Amines	Neutrophils (%)	LBXNEPCT	URXUCR	0.2525	0.409221	-0.549574	1.05457	0.617026	0.570607	0.681067
Norharman (pg/mL)	URXNHM	Aromatic Amines	Neutrophils (%)	LBXNEPCT	SMOKING	0.0634023	0.0409245	-0.0168097	0.143614	1.54925	0.196248	0.309609
Urinary nitrate (ng/mL)	URXNO3	Other	Neutrophils (%)	LBXNEPCT	(Intercept)	54.9699	1.9095	51.2272	58.7125	28.7876	8.42394e-48	2.94324e-46
Urinary nitrate (ng/mL)	URXNO3	Other	Neutrophils (%)	LBXNEPCT	chem_log_measurement	-0.190854	0.11178	-0.409943	0.0282358	-1.7074	0.0911207	0.176328
Urinary nitrate (ng/mL)	URXNO3	Other	Neutrophils (%)	LBXNEPCT	RIDRETH11	-0.65989	0.300568	-1.249	-0.0707762	-2.19547	0.0306452	0.0738423
Urinary nitrate (ng/mL)	URXNO3	Other	Neutrophils (%)	LBXNEPCT	RIDRETH12	-0.758105	0.429473	-1.59987	0.0836623	-1.7652	0.0808487	0.160855
Urinary nitrate (ng/mL)	URXNO3	Other	Neutrophils (%)	LBXNEPCT	RIDRETH14	-6.02848	0.246161	-6.51096	-5.54601	-24.49	4.42036e-42	1.25389e-40
Urinary nitrate (ng/mL)	URXNO3	Other	Neutrophils (%)	LBXNEPCT	RIDRETH15	-0.928252	0.361134	-1.63608	-0.220429	-2.57038	0.0117645	0.0341492
Urinary nitrate (ng/mL)	URXNO3	Other	Neutrophils (%)	LBXNEPCT	RIDAGEYR	0.0219813	0.00610503	0.0100155	0.0339472	3.60053	0.00051431	0.00233889
Urinary nitrate (ng/mL)	URXNO3	Other	Neutrophils (%)	LBXNEPCT	RIAGENDR2	1.03273	0.20745	0.626126	1.43933	4.9782	2.9826e-06	1.99188e-05
Urinary nitrate (ng/mL)	URXNO3	Other	Neutrophils (%)	LBXNEPCT	INDFMPIR	-0.119975	0.0649558	-0.247288	0.00733851	-1.84702	0.0679581	0.140476
Urinary nitrate (ng/mL)	URXNO3	Other	Neutrophils (%)	LBXNEPCT	BMXWAIST	0.0499202	0.00683794	0.0365179	0.0633226	7.30048	9.98688e-11	1.01462e-09
Urinary nitrate (ng/mL)	URXNO3	Other	Neutrophils (%)	LBXNEPCT	URXUCR	0.238507	0.142184	-0.0401736	0.517187	1.67745	0.0968484	0.185104
Urinary nitrate (ng/mL)	URXNO3	Other	Neutrophils (%)	LBXNEPCT	SDDSRVYR4	-0.250885	0.461553	-1.15553	0.653759	-0.543567	0.588054	0.692674
Urinary nitrate (ng/mL)	URXNO3	Other	Neutrophils (%)	LBXNEPCT	SDDSRVYR5	-0.448458	0.462287	-1.35454	0.457624	-0.970086	0.334547	0.468779
Urinary nitrate (ng/mL)	URXNO3	Other	Neutrophils (%)	LBXNEPCT	SDDSRVYR6	-0.476127	0.521734	-1.49873	0.546472	-0.912585	0.363846	0.496361
Urinary nitrate (ng/mL)	URXNO3	Other	Neutrophils (%)	LBXNEPCT	SDDSRVYR7	-0.189361	0.561207	-1.28933	0.910606	-0.337416	0.736572	0.79844
Urinary nitrate (ng/mL)	URXNO3	Other	Neutrophils (%)	LBXNEPCT	SDDSRVYR8	-0.178832	0.660281	-1.47298	1.11532	-0.270843	0.787118	0.833676
Urinary nitrate (ng/mL)	URXNO3	Other	Neutrophils (%)	LBXNEPCT	SDDSRVYR9	-0.623925	0.609904	-1.81934	0.571488	-1.02299	0.308996	0.442194
Urinary nitrate (ng/mL)	URXNO3	Other	Neutrophils (%)	LBXNEPCT	SMOKING	0.0915954	0.0180102	0.0562955	0.126895	5.08577	1.92133e-06	1.32641e-05
Dimethyl phosphate (ug/L)	URXOP1	Pesticides	Neutrophils (%)	LBXNEPCT	(Intercept)	52.3202	1.45699	49.4645	55.1759	35.9096	2.00452e-49	7.65727e-48
Dimethyl phosphate (ug/L)	URXOP1	Pesticides	Neutrophils (%)	LBXNEPCT	chem_log_measurement	-0.199727	0.0570218	-0.31149	-0.0879646	-3.50265	0.00077516	0.0033396
Dimethyl phosphate (ug/L)	URXOP1	Pesticides	Neutrophils (%)	LBXNEPCT	RIDRETH11	-0.726392	0.324022	-1.36148	-0.091308	-2.2418	0.0278921	0.0692469
Dimethyl phosphate (ug/L)	URXOP1	Pesticides	Neutrophils (%)	LBXNEPCT	RIDRETH12	-1.51288	0.560096	-2.61067	-0.415096	-2.70112	0.00851703	0.0262098
Dimethyl phosphate (ug/L)	URXOP1	Pesticides	Neutrophils (%)	LBXNEPCT	RIDRETH14	-5.63585	0.366189	-6.35358	-4.91812	-15.3906	4.63336e-25	7.71778e-24
Dimethyl phosphate (ug/L)	URXOP1	Pesticides	Neutrophils (%)	LBXNEPCT	RIDRETH15	-1.37578	0.536243	-2.42681	-0.32474	-2.56558	0.0122693	0.0353636
Dimethyl phosphate (ug/L)	URXOP1	Pesticides	Neutrophils (%)	LBXNEPCT	RIDAGEYR	0.00769335	0.00766956	-0.00733898	0.0227257	1.0031	0.318995	0.454009
Dimethyl phosphate (ug/L)	URXOP1	Pesticides	Neutrophils (%)	LBXNEPCT	RIAGENDR2	1.54145	0.286934	0.979056	2.10384	5.37213	8.21154e-07	5.97108e-06
Dimethyl phosphate (ug/L)	URXOP1	Pesticides	Neutrophils (%)	LBXNEPCT	INDFMPIR	-0.097139	0.0933642	-0.280133	0.0858548	-1.04043	0.301438	0.434317
Dimethyl phosphate (ug/L)	URXOP1	Pesticides	Neutrophils (%)	LBXNEPCT	BMXWAIST	0.0495673	0.00824407	0.0334089	0.0657256	6.01248	5.93594e-08	4.88691e-07
Dimethyl phosphate (ug/L)	URXOP1	Pesticides	Neutrophils (%)	LBXNEPCT	URXUCR	0.213163	0.146418	-0.0738164	0.500142	1.45585	0.149552	0.251448
Dimethyl phosphate (ug/L)	URXOP1	Pesticides	Neutrophils (%)	LBXNEPCT	SDDSRVYR2	0.226271	0.630651	-1.00981	1.46235	0.358789	0.720748	0.787846
Dimethyl phosphate (ug/L)	URXOP1	Pesticides	Neutrophils (%)	LBXNEPCT	SDDSRVYR3	0.770798	0.472416	-0.155136	1.69673	1.63161	0.106899	0.199651
Dimethyl phosphate (ug/L)	URXOP1	Pesticides	Neutrophils (%)	LBXNEPCT	SDDSRVYR4	-0.124816	0.511796	-1.12794	0.878305	-0.243879	0.807982	0.849181
Dimethyl phosphate (ug/L)	URXOP1	Pesticides	Neutrophils (%)	LBXNEPCT	SDDSRVYR5	-0.316188	0.474232	-1.24568	0.613306	-0.666738	0.506959	0.627674
Dimethyl phosphate (ug/L)	URXOP1	Pesticides	Neutrophils (%)	LBXNEPCT	SDDSRVYR7	0.916412	0.584695	-0.229591	2.06241	1.56733	0.121192	0.220593
Dimethyl phosphate (ug/L)	URXOP1	Pesticides	Neutrophils (%)	LBXNEPCT	SMOKING	0.0287776	0.0201605	-0.010737	0.0682923	1.42742	0.157554	0.262285
Diethylphosphate (ug/L)	URXOP2	Pesticides	Neutrophils (%)	LBXNEPCT	(Intercept)	52.3213	1.50834	49.365	55.2777	34.688	2.39656e-48	8.80276e-47
Diethylphosphate (ug/L)	URXOP2	Pesticides	Neutrophils (%)	LBXNEPCT	chem_log_measurement	-0.136634	0.0486917	-0.232069	-0.0411981	-2.8061	0.00636582	0.0204005
Diethylphosphate (ug/L)	URXOP2	Pesticides	Neutrophils (%)	LBXNEPCT	RIDRETH11	-0.688383	0.328052	-1.33137	-0.0454003	-2.09839	0.0391929	0.0901186
Diethylphosphate (ug/L)	URXOP2	Pesticides	Neutrophils (%)	LBXNEPCT	RIDRETH12	-1.50798	0.559578	-2.60475	-0.411209	-2.69486	0.00866417	0.0264636
Diethylphosphate (ug/L)	URXOP2	Pesticides	Neutrophils (%)	LBXNEPCT	RIDRETH14	-5.61178	0.363183	-6.32362	-4.89994	-15.4517	3.68464e-25	6.17339e-24
Diethylphosphate (ug/L)	URXOP2	Pesticides	Neutrophils (%)	LBXNEPCT	RIDRETH15	-1.35946	0.532057	-2.40229	-0.316627	-2.5551	0.0126142	0.0362483
Diethylphosphate (ug/L)	URXOP2	Pesticides	Neutrophils (%)	LBXNEPCT	RIDAGEYR	0.00756746	0.00775556	-0.00763345	0.0227684	0.975746	0.332286	0.467124
Diethylphosphate (ug/L)	URXOP2	Pesticides	Neutrophils (%)	LBXNEPCT	RIAGENDR2	1.53556	0.282163	0.98252	2.0886	5.4421	6.19475e-07	4.62187e-06
Diethylphosphate (ug/L)	URXOP2	Pesticides	Neutrophils (%)	LBXNEPCT	INDFMPIR	-0.085722	0.090804	-0.263698	0.0922539	-0.944033	0.348144	0.480875
Diethylphosphate (ug/L)	URXOP2	Pesticides	Neutrophils (%)	LBXNEPCT	BMXWAIST	0.0502481	0.00833249	0.0339164	0.0665798	6.03038	5.50789e-08	4.54758e-07
Diethylphosphate (ug/L)	URXOP2	Pesticides	Neutrophils (%)	LBXNEPCT	URXUCR	0.192435	0.152494	-0.106454	0.491324	1.26191	0.210839	0.327756
Diethylphosphate (ug/L)	URXOP2	Pesticides	Neutrophils (%)	LBXNEPCT	SDDSRVYR2	0.168762	0.634124	-1.07412	1.41164	0.266135	0.790856	0.835781
Diethylphosphate (ug/L)	URXOP2	Pesticides	Neutrophils (%)	LBXNEPCT	SDDSRVYR3	0.687379	0.466331	-0.226629	1.60139	1.47402	0.144607	0.245733
Diethylphosphate (ug/L)	URXOP2	Pesticides	Neutrophils (%)	LBXNEPCT	SDDSRVYR4	-0.196675	0.507678	-1.19172	0.798374	-0.3874	0.699543	0.77203
Diethylphosphate (ug/L)	URXOP2	Pesticides	Neutrophils (%)	LBXNEPCT	SDDSRVYR5	-0.397395	0.475413	-1.32921	0.534414	-0.835895	0.405835	0.535567
Diethylphosphate (ug/L)	URXOP2	Pesticides	Neutrophils (%)	LBXNEPCT	SDDSRVYR7	0.884747	0.568761	-0.230024	1.99952	1.55557	0.123965	0.223929
Diethylphosphate (ug/L)	URXOP2	Pesticides	Neutrophils (%)	LBXNEPCT	SMOKING	0.034694	0.0203968	-0.00528368	0.0746717	1.70096	0.0930399	0.179139
Dimethyl thiophosphate (ug/L)	URXOP3	Pesticides	Neutrophils (%)	LBXNEPCT	(Intercept)	52.0889	1.45269	49.2416	54.9362	35.857	2.22743e-49	8.39681e-48
Dimethyl thiophosphate (ug/L)	URXOP3	Pesticides	Neutrophils (%)	LBXNEPCT	chem_log_measurement	-0.205912	0.054358	-0.312454	-0.0993708	-3.78808	0.000301754	0.00146282
Dimethyl thiophosphate (ug/L)	URXOP3	Pesticides	Neutrophils (%)	LBXNEPCT	RIDRETH11	-0.740735	0.320047	-1.36803	-0.113443	-2.31446	0.0233454	0.059453
Dimethyl thiophosphate (ug/L)	URXOP3	Pesticides	Neutrophils (%)	LBXNEPCT	RIDRETH12	-1.52508	0.556981	-2.61676	-0.433395	-2.73811	0.00769288	0.0241668
Dimethyl thiophosphate (ug/L)	URXOP3	Pesticides	Neutrophils (%)	LBXNEPCT	RIDRETH14	-5.65529	0.361714	-6.36425	-4.94633	-15.6347	1.85999e-25	3.15318e-24
Dimethyl thiophosphate (ug/L)	URXOP3	Pesticides	Neutrophils (%)	LBXNEPCT	RIDRETH15	-1.33563	0.535095	-2.38441	-0.286842	-2.49606	0.014725	0.0412114
Dimethyl thiophosphate (ug/L)	URXOP3	Pesticides	Neutrophils (%)	LBXNEPCT	RIDAGEYR	0.00860781	0.00767633	-0.00643779	0.0236534	1.12135	0.265672	0.394582
Dimethyl thiophosphate (ug/L)	URXOP3	Pesticides	Neutrophils (%)	LBXNEPCT	RIAGENDR2	1.53339	0.282939	0.978827	2.08795	5.41949	6.78643e-07	4.98541e-06
Dimethyl thiophosphate (ug/L)	URXOP3	Pesticides	Neutrophils (%)	LBXNEPCT	INDFMPIR	-0.0958805	0.0894748	-0.271251	0.0794901	-1.07159	0.287294	0.419093
Dimethyl thiophosphate (ug/L)	URXOP3	Pesticides	Neutrophils (%)	LBXNEPCT	BMXWAIST	0.049436	0.00817659	0.0334099	0.0654621	6.04604	5.15853e-08	4.29628e-07
Dimethyl thiophosphate (ug/L)	URXOP3	Pesticides	Neutrophils (%)	LBXNEPCT	URXUCR	0.257663	0.14974	-0.035827	0.551154	1.72074	0.0893674	0.17335
Dimethyl thiophosphate (ug/L)	URXOP3	Pesticides	Neutrophils (%)	LBXNEPCT	SDDSRVYR2	0.137257	0.618926	-1.07584	1.35035	0.221767	0.82509	0.864308
Dimethyl thiophosphate (ug/L)	URXOP3	Pesticides	Neutrophils (%)	LBXNEPCT	SDDSRVYR3	0.856781	0.463418	-0.0515174	1.76508	1.84883	0.0683712	0.141127
Dimethyl thiophosphate (ug/L)	URXOP3	Pesticides	Neutrophils (%)	LBXNEPCT	SDDSRVYR4	-0.0603956	0.501751	-1.04383	0.923036	-0.12037	0.904508	0.927825
Dimethyl thiophosphate (ug/L)	URXOP3	Pesticides	Neutrophils (%)	LBXNEPCT	SDDSRVYR5	-0.247285	0.463861	-1.15645	0.661882	-0.533102	0.595519	0.69896
Dimethyl thiophosphate (ug/L)	URXOP3	Pesticides	Neutrophils (%)	LBXNEPCT	SDDSRVYR7	0.697969	0.561306	-0.40219	1.79813	1.24347	0.217515	0.335947
Dimethyl thiophosphate (ug/L)	URXOP3	Pesticides	Neutrophils (%)	LBXNEPCT	SMOKING	0.0229659	0.0201631	-0.0165538	0.0624856	1.13901	0.258278	0.386203
Diethylthiophosphate (ug/L)	URXOP4	Pesticides	Neutrophils (%)	LBXNEPCT	(Intercept)	52.0694	1.56956	48.9931	55.1458	33.1745	5.78109e-47	1.97177e-45
Diethylthiophosphate (ug/L)	URXOP4	Pesticides	Neutrophils (%)	LBXNEPCT	chem_log_measurement	-0.143027	0.0776809	-0.295282	0.00922742	-1.84121	0.0694925	0.142517
Diethylthiophosphate (ug/L)	URXOP4	Pesticides	Neutrophils (%)	LBXNEPCT	RIDRETH11	-0.731553	0.326057	-1.37062	-0.0924819	-2.24364	0.0277679	0.0690581
Diethylthiophosphate (ug/L)	URXOP4	Pesticides	Neutrophils (%)	LBXNEPCT	RIDRETH12	-1.52534	0.543557	-2.59071	-0.459967	-2.80622	0.00636377	0.0204005
Diethylthiophosphate (ug/L)	URXOP4	Pesticides	Neutrophils (%)	LBXNEPCT	RIDRETH14	-5.52368	0.356383	-6.22219	-4.82517	-15.4993	3.0831e-25	5.19594e-24
Diethylthiophosphate (ug/L)	URXOP4	Pesticides	Neutrophils (%)	LBXNEPCT	RIDRETH15	-1.35184	0.539693	-2.40964	-0.294043	-2.50483	0.0143924	0.0405051
Diethylthiophosphate (ug/L)	URXOP4	Pesticides	Neutrophils (%)	LBXNEPCT	RIDAGEYR	0.00587079	0.00788078	-0.00957553	0.0213171	0.744951	0.458599	0.585369
Diethylthiophosphate (ug/L)	URXOP4	Pesticides	Neutrophils (%)	LBXNEPCT	RIAGENDR2	1.53429	0.2855	0.974712	2.09387	5.37405	8.14838e-07	5.94023e-06
Diethylthiophosphate (ug/L)	URXOP4	Pesticides	Neutrophils (%)	LBXNEPCT	INDFMPIR	-0.089667	0.0927509	-0.271459	0.0921248	-0.966751	0.336735	0.470327
Diethylthiophosphate (ug/L)	URXOP4	Pesticides	Neutrophils (%)	LBXNEPCT	BMXWAIST	0.050696	0.00830398	0.0344202	0.0669718	6.10503	4.02829e-08	3.37457e-07
Diethylthiophosphate (ug/L)	URXOP4	Pesticides	Neutrophils (%)	LBXNEPCT	URXUCR	0.192018	0.153175	-0.108204	0.492241	1.25359	0.213833	0.331511
Diethylthiophosphate (ug/L)	URXOP4	Pesticides	Neutrophils (%)	LBXNEPCT	SDDSRVYR2	0.386412	0.636878	-0.861868	1.63469	0.606729	0.545839	0.662486
Diethylthiophosphate (ug/L)	URXOP4	Pesticides	Neutrophils (%)	LBXNEPCT	SDDSRVYR3	0.867574	0.472099	-0.0577403	1.79289	1.83769	0.0700157	0.143385
Diethylthiophosphate (ug/L)	URXOP4	Pesticides	Neutrophils (%)	LBXNEPCT	SDDSRVYR4	0.0677216	0.511604	-0.935022	1.07047	0.132371	0.895041	0.920751
Diethylthiophosphate (ug/L)	URXOP4	Pesticides	Neutrophils (%)	LBXNEPCT	SDDSRVYR5	-0.125367	0.485967	-1.07786	0.827129	-0.257973	0.797125	0.840546
Diethylthiophosphate (ug/L)	URXOP4	Pesticides	Neutrophils (%)	LBXNEPCT	SDDSRVYR7	0.70795	0.565632	-0.400689	1.81659	1.25161	0.214551	0.331946
Diethylthiophosphate (ug/L)	URXOP4	Pesticides	Neutrophils (%)	LBXNEPCT	SMOKING	0.0286607	0.0208623	-0.0122293	0.0695508	1.37381	0.17354	0.280583
3-phenoxybenzoic acid (ug/L)	URXOPM	Pesticides	Neutrophils (%)	LBXNEPCT	(Intercept)	51.77	1.42678	48.9735	54.5665	36.2846	3.55011e-50	1.37447e-48
3-phenoxybenzoic acid (ug/L)	URXOPM	Pesticides	Neutrophils (%)	LBXNEPCT	chem_log_measurement	-0.128099	0.0652694	-0.256027	-0.000170822	-1.96262	0.0533031	0.115168
3-phenoxybenzoic acid (ug/L)	URXOPM	Pesticides	Neutrophils (%)	LBXNEPCT	RIDRETH11	-0.209161	0.396726	-0.986744	0.568422	-0.527218	0.599558	0.701595
3-phenoxybenzoic acid (ug/L)	URXOPM	Pesticides	Neutrophils (%)	LBXNEPCT	RIDRETH12	-0.742694	0.496459	-1.71575	0.230365	-1.49598	0.138746	0.238742
3-phenoxybenzoic acid (ug/L)	URXOPM	Pesticides	Neutrophils (%)	LBXNEPCT	RIDRETH14	-5.49917	0.351975	-6.18904	-4.8093	-15.6237	1.37816e-25	2.35026e-24
3-phenoxybenzoic acid (ug/L)	URXOPM	Pesticides	Neutrophils (%)	LBXNEPCT	RIDRETH15	-1.53771	0.530493	-2.57748	-0.497945	-2.89865	0.00487993	0.0160886
3-phenoxybenzoic acid (ug/L)	URXOPM	Pesticides	Neutrophils (%)	LBXNEPCT	RIDAGEYR	0.0318327	0.00748972	0.0171529	0.0465125	4.25019	5.93194e-05	0.000323715
3-phenoxybenzoic acid (ug/L)	URXOPM	Pesticides	Neutrophils (%)	LBXNEPCT	RIAGENDR2	1.05245	0.269005	0.525198	1.5797	3.91237	0.000195699	0.00100121
3-phenoxybenzoic acid (ug/L)	URXOPM	Pesticides	Neutrophils (%)	LBXNEPCT	INDFMPIR	-0.0386269	0.0971577	-0.229056	0.151802	-0.397569	0.692048	0.766748
3-phenoxybenzoic acid (ug/L)	URXOPM	Pesticides	Neutrophils (%)	LBXNEPCT	BMXWAIST	0.0422158	0.0075132	0.02749	0.0569417	5.61889	2.93586e-07	2.26108e-06
3-phenoxybenzoic acid (ug/L)	URXOPM	Pesticides	Neutrophils (%)	LBXNEPCT	URXUCR	0.21817	0.14282	-0.0617582	0.498098	1.52758	0.130714	0.231013
3-phenoxybenzoic acid (ug/L)	URXOPM	Pesticides	Neutrophils (%)	LBXNEPCT	SDDSRVYR2	0.282011	0.629798	-0.952394	1.51642	0.44778	0.65557	0.745616
3-phenoxybenzoic acid (ug/L)	URXOPM	Pesticides	Neutrophils (%)	LBXNEPCT	SDDSRVYR5	-0.364888	0.482041	-1.30969	0.579913	-0.756963	0.451382	0.579012
3-phenoxybenzoic acid (ug/L)	URXOPM	Pesticides	Neutrophils (%)	LBXNEPCT	SDDSRVYR6	-0.261104	0.535091	-1.30988	0.787674	-0.487962	0.626963	0.723836
3-phenoxybenzoic acid (ug/L)	URXOPM	Pesticides	Neutrophils (%)	LBXNEPCT	SDDSRVYR7	0.845042	0.56405	-0.260497	1.95058	1.49817	0.138178	0.238742
3-phenoxybenzoic acid (ug/L)	URXOPM	Pesticides	Neutrophils (%)	LBXNEPCT	SDDSRVYR8	-0.0113289	0.530752	-1.0516	1.02895	-0.0213451	0.983026	0.987327
3-phenoxybenzoic acid (ug/L)	URXOPM	Pesticides	Neutrophils (%)	LBXNEPCT	SMOKING	0.0725389	0.0236607	0.026164	0.118914	3.0658	0.00299352	0.0102101
o-Toluidine, urine (pg/mL)	URXOTD	Aromatic Amines	Neutrophils (%)	LBXNEPCT	(Intercept)	50.4402	3.39623	43.7836	57.0968	14.8518	0.000119679	0.000627987
o-Toluidine, urine (pg/mL)	URXOTD	Aromatic Amines	Neutrophils (%)	LBXNEPCT	chem_log_measurement	0.258328	0.298465	-0.326663	0.843319	0.865523	0.435576	0.564417
o-Toluidine, urine (pg/mL)	URXOTD	Aromatic Amines	Neutrophils (%)	LBXNEPCT	RIDRETH11	-0.555906	1.17536	-2.85961	1.7478	-0.472966	0.660891	0.747809
o-Toluidine, urine (pg/mL)	URXOTD	Aromatic Amines	Neutrophils (%)	LBXNEPCT	RIDRETH12	-0.746105	1.01648	-2.73841	1.2462	-0.734009	0.503648	0.625195
o-Toluidine, urine (pg/mL)	URXOTD	Aromatic Amines	Neutrophils (%)	LBXNEPCT	RIDRETH14	-7.01756	0.761168	-8.50945	-5.52567	-9.21947	0.000769148	0.00331869
o-Toluidine, urine (pg/mL)	URXOTD	Aromatic Amines	Neutrophils (%)	LBXNEPCT	RIDRETH15	-2.87768	0.802746	-4.45107	-1.3043	-3.5848	0.0230686	0.0589052
o-Toluidine, urine (pg/mL)	URXOTD	Aromatic Amines	Neutrophils (%)	LBXNEPCT	RIDAGEYR	0.0445445	0.0170745	0.0110784	0.0780106	2.60883	0.0594931	0.127004
o-Toluidine, urine (pg/mL)	URXOTD	Aromatic Amines	Neutrophils (%)	LBXNEPCT	RIAGENDR2	1.23097	0.632759	-0.00923492	2.47118	1.94541	0.123608	0.223853
o-Toluidine, urine (pg/mL)	URXOTD	Aromatic Amines	Neutrophils (%)	LBXNEPCT	INDFMPIR	-0.097407	0.229723	-0.547663	0.35285	-0.42402	0.693361	0.76698
o-Toluidine, urine (pg/mL)	URXOTD	Aromatic Amines	Neutrophils (%)	LBXNEPCT	BMXWAIST	0.0520144	0.0202906	0.0122448	0.0917841	2.56347	0.0624085	0.131374
o-Toluidine, urine (pg/mL)	URXOTD	Aromatic Amines	Neutrophils (%)	LBXNEPCT	URXUCR	-0.034104	0.428715	-0.874385	0.806177	-0.0795495	0.940416	0.954746
o-Toluidine, urine (pg/mL)	URXOTD	Aromatic Amines	Neutrophils (%)	LBXNEPCT	SMOKING	0.0914235	0.0403529	0.0123318	0.170515	2.2656	0.0861456	0.168354
1-naphthol (ng/L)	URXP01	Polyaromatic Hydrocarbons (PAH)	Neutrophils (%)	LBXNEPCT	(Intercept)	51.249	1.18216	48.9319	53.566	43.3518	5.05622e-63	3.01793e-61
1-naphthol (ng/L)	URXP01	Polyaromatic Hydrocarbons (PAH)	Neutrophils (%)	LBXNEPCT	chem_log_measurement	0.0330349	0.0746872	-0.113352	0.179422	0.44231	0.659303	0.747486
1-naphthol (ng/L)	URXP01	Polyaromatic Hydrocarbons (PAH)	Neutrophils (%)	LBXNEPCT	RIDRETH11	-0.0973236	0.302194	-0.689624	0.494977	-0.322056	0.748141	0.805495
1-naphthol (ng/L)	URXP01	Polyaromatic Hydrocarbons (PAH)	Neutrophils (%)	LBXNEPCT	RIDRETH12	-0.911185	0.39632	-1.68797	-0.134397	-2.29911	0.023762	0.0602996
1-naphthol (ng/L)	URXP01	Polyaromatic Hydrocarbons (PAH)	Neutrophils (%)	LBXNEPCT	RIDRETH14	-5.80016	0.2602	-6.31015	-5.29017	-22.2912	7.3682e-39	1.88481e-37
1-naphthol (ng/L)	URXP01	Polyaromatic Hydrocarbons (PAH)	Neutrophils (%)	LBXNEPCT	RIDRETH15	-0.851958	0.392396	-1.62105	-0.0828622	-2.17117	0.0324916	0.0775737
1-naphthol (ng/L)	URXP01	Polyaromatic Hydrocarbons (PAH)	Neutrophils (%)	LBXNEPCT	RIDAGEYR	0.0274543	0.00639281	0.0149244	0.0399842	4.29456	4.33247e-05	0.000242432
1-naphthol (ng/L)	URXP01	Polyaromatic Hydrocarbons (PAH)	Neutrophils (%)	LBXNEPCT	RIAGENDR2	1.02792	0.226726	0.583538	1.4723	4.53376	1.74123e-05	0.000101395
1-naphthol (ng/L)	URXP01	Polyaromatic Hydrocarbons (PAH)	Neutrophils (%)	LBXNEPCT	INDFMPIR	-0.0942954	0.0704428	-0.232363	0.0437726	-1.33861	0.183997	0.294005
1-naphthol (ng/L)	URXP01	Polyaromatic Hydrocarbons (PAH)	Neutrophils (%)	LBXNEPCT	BMXWAIST	0.0593682	0.00818721	0.0433213	0.0754152	7.25134	1.25822e-10	1.26929e-09
1-naphthol (ng/L)	URXP01	Polyaromatic Hydrocarbons (PAH)	Neutrophils (%)	LBXNEPCT	URXUCR	0.0973595	0.119015	-0.13591	0.330629	0.818043	0.415446	0.544086
1-naphthol (ng/L)	URXP01	Polyaromatic Hydrocarbons (PAH)	Neutrophils (%)	LBXNEPCT	SDDSRVYR4	-0.265298	0.436393	-1.12063	0.590032	-0.607935	0.544729	0.662133
1-naphthol (ng/L)	URXP01	Polyaromatic Hydrocarbons (PAH)	Neutrophils (%)	LBXNEPCT	SDDSRVYR5	-0.16384	0.36653	-0.882239	0.554559	-0.447004	0.655923	0.745667
1-naphthol (ng/L)	URXP01	Polyaromatic Hydrocarbons (PAH)	Neutrophils (%)	LBXNEPCT	SDDSRVYR6	-0.143808	0.361951	-0.853232	0.565615	-0.397315	0.692056	0.766748
1-naphthol (ng/L)	URXP01	Polyaromatic Hydrocarbons (PAH)	Neutrophils (%)	LBXNEPCT	SDDSRVYR7	-0.19995	0.42453	-1.03203	0.632128	-0.470992	0.638762	0.732607
1-naphthol (ng/L)	URXP01	Polyaromatic Hydrocarbons (PAH)	Neutrophils (%)	LBXNEPCT	SDDSRVYR8	-0.208143	0.540865	-1.26824	0.851953	-0.384833	0.701249	0.773318
1-naphthol (ng/L)	URXP01	Polyaromatic Hydrocarbons (PAH)	Neutrophils (%)	LBXNEPCT	SDDSRVYR9	-0.547899	0.493313	-1.51479	0.418995	-1.11065	0.269613	0.399401
1-naphthol (ng/L)	URXP01	Polyaromatic Hydrocarbons (PAH)	Neutrophils (%)	LBXNEPCT	SMOKING	0.0878566	0.026702	0.0355207	0.140193	3.29026	0.00141983	0.00558001
2-naphthol (ng/L)	URXP02	Polyaromatic Hydrocarbons (PAH)	Neutrophils (%)	LBXNEPCT	(Intercept)	49.932	1.31084	47.3627	52.5012	38.0915	3.99788e-58	2.08253e-56
2-naphthol (ng/L)	URXP02	Polyaromatic Hydrocarbons (PAH)	Neutrophils (%)	LBXNEPCT	chem_log_measurement	0.272353	0.10482	0.0669061	0.4778	2.59829	0.0109106	0.0319621
2-naphthol (ng/L)	URXP02	Polyaromatic Hydrocarbons (PAH)	Neutrophils (%)	LBXNEPCT	RIDRETH11	-0.251422	0.306853	-0.852854	0.35001	-0.819357	0.4147	0.54376
2-naphthol (ng/L)	URXP02	Polyaromatic Hydrocarbons (PAH)	Neutrophils (%)	LBXNEPCT	RIDRETH12	-1.03505	0.398673	-1.81645	-0.253649	-2.59623	0.0109717	0.0320756
2-naphthol (ng/L)	URXP02	Polyaromatic Hydrocarbons (PAH)	Neutrophils (%)	LBXNEPCT	RIDRETH14	-5.81533	0.262201	-6.32925	-5.30142	-22.1789	1.09087e-38	2.74152e-37
2-naphthol (ng/L)	URXP02	Polyaromatic Hydrocarbons (PAH)	Neutrophils (%)	LBXNEPCT	RIDRETH15	-0.803582	0.397053	-1.58181	-0.025359	-2.02387	0.0458843	0.101512
2-naphthol (ng/L)	URXP02	Polyaromatic Hydrocarbons (PAH)	Neutrophils (%)	LBXNEPCT	RIDAGEYR	0.0287014	0.00618789	0.0165732	0.0408297	4.63833	1.15892e-05	7.00488e-05
2-naphthol (ng/L)	URXP02	Polyaromatic Hydrocarbons (PAH)	Neutrophils (%)	LBXNEPCT	RIAGENDR2	0.975552	0.223597	0.537302	1.4138	4.36299	3.34758e-05	0.000189168
2-naphthol (ng/L)	URXP02	Polyaromatic Hydrocarbons (PAH)	Neutrophils (%)	LBXNEPCT	INDFMPIR	-0.0957974	0.0689048	-0.230851	0.0392561	-1.39029	0.167797	0.274237
2-naphthol (ng/L)	URXP02	Polyaromatic Hydrocarbons (PAH)	Neutrophils (%)	LBXNEPCT	BMXWAIST	0.058485	0.00824867	0.0423176	0.0746524	7.09024	2.67602e-10	2.54711e-09
2-naphthol (ng/L)	URXP02	Polyaromatic Hydrocarbons (PAH)	Neutrophils (%)	LBXNEPCT	URXUCR	-0.113225	0.131403	-0.370775	0.144326	-0.861658	0.391116	0.521185
2-naphthol (ng/L)	URXP02	Polyaromatic Hydrocarbons (PAH)	Neutrophils (%)	LBXNEPCT	SDDSRVYR4	-0.30069	0.402006	-1.08862	0.487242	-0.747974	0.456384	0.583463
2-naphthol (ng/L)	URXP02	Polyaromatic Hydrocarbons (PAH)	Neutrophils (%)	LBXNEPCT	SDDSRVYR5	-0.345348	0.35078	-1.03288	0.34218	-0.984515	0.327444	0.461624
2-naphthol (ng/L)	URXP02	Polyaromatic Hydrocarbons (PAH)	Neutrophils (%)	LBXNEPCT	SDDSRVYR6	-0.272413	0.357298	-0.972717	0.427892	-0.762424	0.447757	0.576291
2-naphthol (ng/L)	URXP02	Polyaromatic Hydrocarbons (PAH)	Neutrophils (%)	LBXNEPCT	SDDSRVYR7	-0.435677	0.420949	-1.26074	0.389384	-1.03499	0.303388	0.436212
2-naphthol (ng/L)	URXP02	Polyaromatic Hydrocarbons (PAH)	Neutrophils (%)	LBXNEPCT	SDDSRVYR8	-0.412458	0.534886	-1.46083	0.635917	-0.771115	0.442615	0.571727
2-naphthol (ng/L)	URXP02	Polyaromatic Hydrocarbons (PAH)	Neutrophils (%)	LBXNEPCT	SDDSRVYR9	-0.841655	0.497797	-1.81734	0.134026	-1.69076	0.0942679	0.180654
2-naphthol (ng/L)	URXP02	Polyaromatic Hydrocarbons (PAH)	Neutrophils (%)	LBXNEPCT	SMOKING	0.0558181	0.0260416	0.00477644	0.10686	2.14342	0.0347178	0.0821359
3-fluorene (ng/L)	URXP03	Polyaromatic Hydrocarbons (PAH)	Neutrophils (%)	LBXNEPCT	(Intercept)	51.0392	1.06004	48.9616	53.1169	48.1485	7.17972e-74	7.61848e-72
3-fluorene (ng/L)	URXP03	Polyaromatic Hydrocarbons (PAH)	Neutrophils (%)	LBXNEPCT	chem_log_measurement	0.11301	0.0859859	-0.0555223	0.281542	1.31429	0.191587	0.303258
3-fluorene (ng/L)	URXP03	Polyaromatic Hydrocarbons (PAH)	Neutrophils (%)	LBXNEPCT	RIDRETH11	-0.183145	0.273868	-0.719927	0.353637	-0.668735	0.505118	0.625861
3-fluorene (ng/L)	URXP03	Polyaromatic Hydrocarbons (PAH)	Neutrophils (%)	LBXNEPCT	RIDRETH12	-0.795348	0.436541	-1.65097	0.0602733	-1.82193	0.0712853	0.145544
3-fluorene (ng/L)	URXP03	Polyaromatic Hydrocarbons (PAH)	Neutrophils (%)	LBXNEPCT	RIDRETH14	-5.85038	0.246417	-6.33336	-5.3674	-23.7418	3.12938e-44	9.8524e-43
3-fluorene (ng/L)	URXP03	Polyaromatic Hydrocarbons (PAH)	Neutrophils (%)	LBXNEPCT	RIDRETH15	-0.939624	0.382285	-1.6889	-0.190344	-2.45791	0.0155954	0.0433795
3-fluorene (ng/L)	URXP03	Polyaromatic Hydrocarbons (PAH)	Neutrophils (%)	LBXNEPCT	RIDAGEYR	0.026384	0.00591334	0.0147939	0.0379742	4.46177	2.03226e-05	0.000117377
3-fluorene (ng/L)	URXP03	Polyaromatic Hydrocarbons (PAH)	Neutrophils (%)	LBXNEPCT	RIAGENDR2	1.04517	0.204469	0.644411	1.44593	5.11164	1.424e-06	9.99938e-06
3-fluorene (ng/L)	URXP03	Polyaromatic Hydrocarbons (PAH)	Neutrophils (%)	LBXNEPCT	INDFMPIR	-0.0620166	0.0656452	-0.190681	0.066648	-0.944724	0.346948	0.480429
3-fluorene (ng/L)	URXP03	Polyaromatic Hydrocarbons (PAH)	Neutrophils (%)	LBXNEPCT	BMXWAIST	0.0564673	0.00750133	0.0417646	0.0711699	7.52763	1.78903e-11	1.97138e-10
3-fluorene (ng/L)	URXP03	Polyaromatic Hydrocarbons (PAH)	Neutrophils (%)	LBXNEPCT	URXUCR	0.0814966	0.113434	-0.140834	0.303827	0.718449	0.474061	0.600436
3-fluorene (ng/L)	URXP03	Polyaromatic Hydrocarbons (PAH)	Neutrophils (%)	LBXNEPCT	SDDSRVYR3	0.162497	0.40712	-0.635457	0.960452	0.399139	0.690594	0.766475
3-fluorene (ng/L)	URXP03	Polyaromatic Hydrocarbons (PAH)	Neutrophils (%)	LBXNEPCT	SDDSRVYR4	-0.162738	0.464775	-1.0737	0.748221	-0.350143	0.726926	0.791879
3-fluorene (ng/L)	URXP03	Polyaromatic Hydrocarbons (PAH)	Neutrophils (%)	LBXNEPCT	SDDSRVYR5	-0.117805	0.413095	-0.927471	0.691862	-0.285175	0.776066	0.825633
3-fluorene (ng/L)	URXP03	Polyaromatic Hydrocarbons (PAH)	Neutrophils (%)	LBXNEPCT	SDDSRVYR6	-0.0255932	0.416049	-0.841048	0.789862	-0.061515	0.951065	0.963508
3-fluorene (ng/L)	URXP03	Polyaromatic Hydrocarbons (PAH)	Neutrophils (%)	LBXNEPCT	SDDSRVYR7	-0.100374	0.47313	-1.02771	0.826961	-0.212148	0.832399	0.869789
3-fluorene (ng/L)	URXP03	Polyaromatic Hydrocarbons (PAH)	Neutrophils (%)	LBXNEPCT	SDDSRVYR8	-0.0586147	0.580293	-1.19599	1.07876	-0.101009	0.919734	0.939073
3-fluorene (ng/L)	URXP03	Polyaromatic Hydrocarbons (PAH)	Neutrophils (%)	LBXNEPCT	SDDSRVYR9	-0.553436	0.532996	-1.59811	0.491236	-1.03835	0.30147	0.434317
3-fluorene (ng/L)	URXP03	Polyaromatic Hydrocarbons (PAH)	Neutrophils (%)	LBXNEPCT	SMOKING	0.0581751	0.0274952	0.00428452	0.112066	2.11583	0.0367015	0.0857665
2-fluorene (ng/L)	URXP04	Polyaromatic Hydrocarbons (PAH)	Neutrophils (%)	LBXNEPCT	(Intercept)	50.3652	1.0743	48.2595	52.4708	46.882	1.06825e-72	1.05536e-70
2-fluorene (ng/L)	URXP04	Polyaromatic Hydrocarbons (PAH)	Neutrophils (%)	LBXNEPCT	chem_log_measurement	0.379413	0.0938201	0.195525	0.5633	4.04405	9.9912e-05	0.000531072
2-fluorene (ng/L)	URXP04	Polyaromatic Hydrocarbons (PAH)	Neutrophils (%)	LBXNEPCT	RIDRETH11	-0.198216	0.269014	-0.725483	0.329052	-0.736823	0.462858	0.589634
2-fluorene (ng/L)	URXP04	Polyaromatic Hydrocarbons (PAH)	Neutrophils (%)	LBXNEPCT	RIDRETH12	-0.811304	0.437128	-1.66807	0.0454661	-1.85599	0.0662329	0.137705
2-fluorene (ng/L)	URXP04	Polyaromatic Hydrocarbons (PAH)	Neutrophils (%)	LBXNEPCT	RIDRETH14	-5.8156	0.245264	-6.29632	-5.33488	-23.7116	3.50593e-44	1.09179e-42
2-fluorene (ng/L)	URXP04	Polyaromatic Hydrocarbons (PAH)	Neutrophils (%)	LBXNEPCT	RIDRETH15	-0.914089	0.382256	-1.66331	-0.164867	-2.3913	0.0185514	0.0495801
2-fluorene (ng/L)	URXP04	Polyaromatic Hydrocarbons (PAH)	Neutrophils (%)	LBXNEPCT	RIDAGEYR	0.0240028	0.00587106	0.0124955	0.0355101	4.08832	8.47896e-05	0.00045406
2-fluorene (ng/L)	URXP04	Polyaromatic Hydrocarbons (PAH)	Neutrophils (%)	LBXNEPCT	RIAGENDR2	0.974805	0.202545	0.577817	1.37179	4.81278	4.96079e-06	3.27481e-05
2-fluorene (ng/L)	URXP04	Polyaromatic Hydrocarbons (PAH)	Neutrophils (%)	LBXNEPCT	INDFMPIR	-0.0537498	0.0663183	-0.183734	0.0762341	-0.810482	0.419479	0.54777
2-fluorene (ng/L)	URXP04	Polyaromatic Hydrocarbons (PAH)	Neutrophils (%)	LBXNEPCT	BMXWAIST	0.0563638	0.00769475	0.0412821	0.0714455	7.32497	4.89724e-11	5.13942e-10
2-fluorene (ng/L)	URXP04	Polyaromatic Hydrocarbons (PAH)	Neutrophils (%)	LBXNEPCT	URXUCR	-0.161716	0.116953	-0.390944	0.067513	-1.38274	0.169652	0.276324
2-fluorene (ng/L)	URXP04	Polyaromatic Hydrocarbons (PAH)	Neutrophils (%)	LBXNEPCT	SDDSRVYR3	0.194073	0.398578	-0.587139	0.975285	0.486914	0.627325	0.723836
2-fluorene (ng/L)	URXP04	Polyaromatic Hydrocarbons (PAH)	Neutrophils (%)	LBXNEPCT	SDDSRVYR4	-0.192121	0.459626	-1.09299	0.708747	-0.417993	0.676797	0.757727
2-fluorene (ng/L)	URXP04	Polyaromatic Hydrocarbons (PAH)	Neutrophils (%)	LBXNEPCT	SDDSRVYR5	-0.126723	0.40425	-0.919054	0.665608	-0.313476	0.754535	0.811193
2-fluorene (ng/L)	URXP04	Polyaromatic Hydrocarbons (PAH)	Neutrophils (%)	LBXNEPCT	SDDSRVYR6	0.024067	0.414217	-0.787798	0.835932	0.0581025	0.953776	0.965231
2-fluorene (ng/L)	URXP04	Polyaromatic Hydrocarbons (PAH)	Neutrophils (%)	LBXNEPCT	SDDSRVYR7	-0.109078	0.469118	-1.02855	0.810392	-0.232517	0.816584	0.856338
2-fluorene (ng/L)	URXP04	Polyaromatic Hydrocarbons (PAH)	Neutrophils (%)	LBXNEPCT	SDDSRVYR8	0.0745564	0.577007	-1.05638	1.20549	0.129212	0.897435	0.922882
2-fluorene (ng/L)	URXP04	Polyaromatic Hydrocarbons (PAH)	Neutrophils (%)	LBXNEPCT	SDDSRVYR9	-0.42797	0.535747	-1.47803	0.622095	-0.798828	0.426176	0.554242
2-fluorene (ng/L)	URXP04	Polyaromatic Hydrocarbons (PAH)	Neutrophils (%)	LBXNEPCT	SMOKING	0.0110253	0.0260342	-0.0400017	0.0620524	0.423493	0.672793	0.754532
3-phenanthrene (ng/L)	URXP05	Polyaromatic Hydrocarbons (PAH)	Neutrophils (%)	LBXNEPCT	(Intercept)	50.5607	1.22101	48.1675	52.9539	41.4089	7.39343e-55	3.41648e-53
3-phenanthrene (ng/L)	URXP05	Polyaromatic Hydrocarbons (PAH)	Neutrophils (%)	LBXNEPCT	chem_log_measurement	-0.00827801	0.0918232	-0.188251	0.171695	-0.0901517	0.928398	0.946233
3-phenanthrene (ng/L)	URXP05	Polyaromatic Hydrocarbons (PAH)	Neutrophils (%)	LBXNEPCT	RIDRETH11	-0.0138084	0.28395	-0.57035	0.542733	-0.0486297	0.961339	0.970739
3-phenanthrene (ng/L)	URXP05	Polyaromatic Hydrocarbons (PAH)	Neutrophils (%)	LBXNEPCT	RIDRETH12	-1.05437	0.565609	-2.16297	0.0542184	-1.86414	0.0660644	0.137554
3-phenanthrene (ng/L)	URXP05	Polyaromatic Hydrocarbons (PAH)	Neutrophils (%)	LBXNEPCT	RIDRETH14	-5.54968	0.277918	-6.09439	-5.00496	-19.9688	2.14045e-32	4.2586e-31
3-phenanthrene (ng/L)	URXP05	Polyaromatic Hydrocarbons (PAH)	Neutrophils (%)	LBXNEPCT	RIDRETH15	-0.418899	0.489012	-1.37736	0.539564	-0.856624	0.394277	0.524178
3-phenanthrene (ng/L)	URXP05	Polyaromatic Hydrocarbons (PAH)	Neutrophils (%)	LBXNEPCT	RIDAGEYR	0.0262289	0.00748877	0.0115509	0.0409069	3.50243	0.000766332	0.00331653
3-phenanthrene (ng/L)	URXP05	Polyaromatic Hydrocarbons (PAH)	Neutrophils (%)	LBXNEPCT	RIAGENDR2	1.10225	0.23305	0.645468	1.55903	4.72965	9.82727e-06	5.9585e-05
3-phenanthrene (ng/L)	URXP05	Polyaromatic Hydrocarbons (PAH)	Neutrophils (%)	LBXNEPCT	INDFMPIR	-0.023206	0.0703301	-0.161053	0.114641	-0.329958	0.742316	0.801936
3-phenanthrene (ng/L)	URXP05	Polyaromatic Hydrocarbons (PAH)	Neutrophils (%)	LBXNEPCT	BMXWAIST	0.0583189	0.00918065	0.0403249	0.076313	6.35238	1.30603e-08	1.14079e-07
3-phenanthrene (ng/L)	URXP05	Polyaromatic Hydrocarbons (PAH)	Neutrophils (%)	LBXNEPCT	URXUCR	0.229873	0.141354	-0.0471815	0.506927	1.62622	0.107937	0.201328
3-phenanthrene (ng/L)	URXP05	Polyaromatic Hydrocarbons (PAH)	Neutrophils (%)	LBXNEPCT	SDDSRVYR3	0.161211	0.40484	-0.632275	0.954696	0.398208	0.691565	0.766748
3-phenanthrene (ng/L)	URXP05	Polyaromatic Hydrocarbons (PAH)	Neutrophils (%)	LBXNEPCT	SDDSRVYR4	-0.1191	0.454811	-1.01053	0.77233	-0.261866	0.794115	0.838297
3-phenanthrene (ng/L)	URXP05	Polyaromatic Hydrocarbons (PAH)	Neutrophils (%)	LBXNEPCT	SDDSRVYR5	-0.111225	0.423234	-0.940764	0.718313	-0.262799	0.793399	0.838159
3-phenanthrene (ng/L)	URXP05	Polyaromatic Hydrocarbons (PAH)	Neutrophils (%)	LBXNEPCT	SDDSRVYR6	-0.0684989	0.417152	-0.886117	0.74912	-0.164206	0.869994	0.899506
3-phenanthrene (ng/L)	URXP05	Polyaromatic Hydrocarbons (PAH)	Neutrophils (%)	LBXNEPCT	SDDSRVYR7	-0.121729	0.474277	-1.05131	0.807854	-0.256662	0.798116	0.840972
3-phenanthrene (ng/L)	URXP05	Polyaromatic Hydrocarbons (PAH)	Neutrophils (%)	LBXNEPCT	SMOKING	0.0783439	0.0246141	0.0301003	0.126587	3.18289	0.00209477	0.0075019
1-phenanthrene (ng/L)	URXP06	Polyaromatic Hydrocarbons (PAH)	Neutrophils (%)	LBXNEPCT	(Intercept)	51.1768	1.04905	49.1207	53.233	48.784	1.89814e-74	2.0916e-72
1-phenanthrene (ng/L)	URXP06	Polyaromatic Hydrocarbons (PAH)	Neutrophils (%)	LBXNEPCT	chem_log_measurement	-0.0128559	0.10609	-0.220793	0.195081	-0.121179	0.903778	0.927741
1-phenanthrene (ng/L)	URXP06	Polyaromatic Hydrocarbons (PAH)	Neutrophils (%)	LBXNEPCT	RIDRETH11	-0.197195	0.273258	-0.73278	0.33839	-0.721646	0.472101	0.598218
1-phenanthrene (ng/L)	URXP06	Polyaromatic Hydrocarbons (PAH)	Neutrophils (%)	LBXNEPCT	RIDRETH12	-0.820986	0.439026	-1.68148	0.0395053	-1.87002	0.0642408	0.134539
1-phenanthrene (ng/L)	URXP06	Polyaromatic Hydrocarbons (PAH)	Neutrophils (%)	LBXNEPCT	RIDRETH14	-5.88398	0.245817	-6.36578	-5.40217	-23.9364	1.50729e-44	4.85211e-43
1-phenanthrene (ng/L)	URXP06	Polyaromatic Hydrocarbons (PAH)	Neutrophils (%)	LBXNEPCT	RIDRETH15	-0.962291	0.386918	-1.72065	-0.203932	-2.48707	0.0144394	0.0405976
1-phenanthrene (ng/L)	URXP06	Polyaromatic Hydrocarbons (PAH)	Neutrophils (%)	LBXNEPCT	RIDAGEYR	0.0264704	0.00593337	0.014841	0.0380998	4.46128	2.03618e-05	0.000117377
1-phenanthrene (ng/L)	URXP06	Polyaromatic Hydrocarbons (PAH)	Neutrophils (%)	LBXNEPCT	RIAGENDR2	1.07916	0.209043	0.669436	1.48889	5.16238	1.1474e-06	8.15706e-06
1-phenanthrene (ng/L)	URXP06	Polyaromatic Hydrocarbons (PAH)	Neutrophils (%)	LBXNEPCT	INDFMPIR	-0.0584412	0.0653455	-0.186518	0.069636	-0.894342	0.373165	0.503826
1-phenanthrene (ng/L)	URXP06	Polyaromatic Hydrocarbons (PAH)	Neutrophils (%)	LBXNEPCT	BMXWAIST	0.0563035	0.0076953	0.0412207	0.0713863	7.3166	5.10419e-11	5.33705e-10
1-phenanthrene (ng/L)	URXP06	Polyaromatic Hydrocarbons (PAH)	Neutrophils (%)	LBXNEPCT	URXUCR	0.197359	0.13494	-0.0671225	0.461841	1.46257	0.146543	0.247964
1-phenanthrene (ng/L)	URXP06	Polyaromatic Hydrocarbons (PAH)	Neutrophils (%)	LBXNEPCT	SDDSRVYR3	0.13695	0.407977	-0.662684	0.936584	0.335682	0.737774	0.798535
1-phenanthrene (ng/L)	URXP06	Polyaromatic Hydrocarbons (PAH)	Neutrophils (%)	LBXNEPCT	SDDSRVYR4	-0.0898098	0.458146	-0.987775	0.808156	-0.196029	0.844963	0.879338
1-phenanthrene (ng/L)	URXP06	Polyaromatic Hydrocarbons (PAH)	Neutrophils (%)	LBXNEPCT	SDDSRVYR5	-0.139176	0.413311	-0.949266	0.670913	-0.336735	0.736982	0.79844
1-phenanthrene (ng/L)	URXP06	Polyaromatic Hydrocarbons (PAH)	Neutrophils (%)	LBXNEPCT	SDDSRVYR6	-0.035486	0.420098	-0.858878	0.787906	-0.0844708	0.932841	0.949411
1-phenanthrene (ng/L)	URXP06	Polyaromatic Hydrocarbons (PAH)	Neutrophils (%)	LBXNEPCT	SDDSRVYR7	-0.0964634	0.472159	-1.02189	0.828968	-0.204303	0.838509	0.875165
1-phenanthrene (ng/L)	URXP06	Polyaromatic Hydrocarbons (PAH)	Neutrophils (%)	LBXNEPCT	SDDSRVYR8	-0.0928583	0.582521	-1.2346	1.04888	-0.159408	0.873651	0.902491
1-phenanthrene (ng/L)	URXP06	Polyaromatic Hydrocarbons (PAH)	Neutrophils (%)	LBXNEPCT	SDDSRVYR9	-0.533494	0.541075	-1.594	0.527013	-0.985989	0.326384	0.460776
1-phenanthrene (ng/L)	URXP06	Polyaromatic Hydrocarbons (PAH)	Neutrophils (%)	LBXNEPCT	SMOKING	0.0870921	0.020621	0.046675	0.127509	4.22347	5.1018e-05	0.000280763
2-phenanthrene (ng/L)	URXP07	Polyaromatic Hydrocarbons (PAH)	Neutrophils (%)	LBXNEPCT	(Intercept)	50.7718	1.20669	48.4067	53.1369	42.0754	2.24296e-55	1.10794e-53
2-phenanthrene (ng/L)	URXP07	Polyaromatic Hydrocarbons (PAH)	Neutrophils (%)	LBXNEPCT	chem_log_measurement	0.214983	0.106577	0.00609245	0.423874	2.01716	0.0471188	0.103683
2-phenanthrene (ng/L)	URXP07	Polyaromatic Hydrocarbons (PAH)	Neutrophils (%)	LBXNEPCT	RIDRETH11	0.0586292	0.28092	-0.491974	0.609232	0.208704	0.835223	0.872371
2-phenanthrene (ng/L)	URXP07	Polyaromatic Hydrocarbons (PAH)	Neutrophils (%)	LBXNEPCT	RIDRETH12	-1.0016	0.568345	-2.11556	0.112352	-1.76232	0.0819332	0.162449
2-phenanthrene (ng/L)	URXP07	Polyaromatic Hydrocarbons (PAH)	Neutrophils (%)	LBXNEPCT	RIDRETH14	-5.47262	0.278701	-6.01887	-4.92637	-19.6362	6.40072e-32	1.25603e-30
2-phenanthrene (ng/L)	URXP07	Polyaromatic Hydrocarbons (PAH)	Neutrophils (%)	LBXNEPCT	RIDRETH15	-0.423868	0.485521	-1.37549	0.527754	-0.873016	0.385334	0.515639
2-phenanthrene (ng/L)	URXP07	Polyaromatic Hydrocarbons (PAH)	Neutrophils (%)	LBXNEPCT	RIDAGEYR	0.0239129	0.00732626	0.00955338	0.0382723	3.26399	0.00163219	0.00616104
2-phenanthrene (ng/L)	URXP07	Polyaromatic Hydrocarbons (PAH)	Neutrophils (%)	LBXNEPCT	RIAGENDR2	1.07064	0.230795	0.618283	1.523	4.63893	1.38806e-05	8.21651e-05
2-phenanthrene (ng/L)	URXP07	Polyaromatic Hydrocarbons (PAH)	Neutrophils (%)	LBXNEPCT	INDFMPIR	-0.0052736	0.0693198	-0.14114	0.130593	-0.0760763	0.939553	0.954208
2-phenanthrene (ng/L)	URXP07	Polyaromatic Hydrocarbons (PAH)	Neutrophils (%)	LBXNEPCT	BMXWAIST	0.0563339	0.00941313	0.0378841	0.0747836	5.98461	6.22686e-08	5.11173e-07
2-phenanthrene (ng/L)	URXP07	Polyaromatic Hydrocarbons (PAH)	Neutrophils (%)	LBXNEPCT	URXUCR	0.0361963	0.150998	-0.25976	0.332153	0.239714	0.811181	0.852231
2-phenanthrene (ng/L)	URXP07	Polyaromatic Hydrocarbons (PAH)	Neutrophils (%)	LBXNEPCT	SDDSRVYR3	0.0503117	0.401354	-0.736343	0.836966	0.125355	0.900565	0.925437
2-phenanthrene (ng/L)	URXP07	Polyaromatic Hydrocarbons (PAH)	Neutrophils (%)	LBXNEPCT	SDDSRVYR4	-0.147529	0.455809	-1.04091	0.745856	-0.323664	0.747059	0.805226
2-phenanthrene (ng/L)	URXP07	Polyaromatic Hydrocarbons (PAH)	Neutrophils (%)	LBXNEPCT	SDDSRVYR5	-0.180137	0.407564	-0.978962	0.618688	-0.441986	0.659723	0.747486
2-phenanthrene (ng/L)	URXP07	Polyaromatic Hydrocarbons (PAH)	Neutrophils (%)	LBXNEPCT	SDDSRVYR6	-0.150906	0.418483	-0.971133	0.66932	-0.360603	0.719371	0.787011
2-phenanthrene (ng/L)	URXP07	Polyaromatic Hydrocarbons (PAH)	Neutrophils (%)	LBXNEPCT	SDDSRVYR7	-0.205197	0.469603	-1.12562	0.715225	-0.436959	0.663349	0.749111
2-phenanthrene (ng/L)	URXP07	Polyaromatic Hydrocarbons (PAH)	Neutrophils (%)	LBXNEPCT	SMOKING	0.0596924	0.0245816	0.0115126	0.107872	2.42834	0.0174705	0.0471309
3-fluoranthene (ng/L)	URXP09	Polyaromatic Hydrocarbons (PAH)	Neutrophils (%)	LBXNEPCT	(Intercept)	47.2196	3.96076	39.4565	54.9827	11.9219	0.00126925	0.00511449
3-fluoranthene (ng/L)	URXP09	Polyaromatic Hydrocarbons (PAH)	Neutrophils (%)	LBXNEPCT	chem_log_measurement	-0.121451	0.133402	-0.382918	0.140016	-0.910416	0.429727	0.557776
3-fluoranthene (ng/L)	URXP09	Polyaromatic Hydrocarbons (PAH)	Neutrophils (%)	LBXNEPCT	RIDRETH11	1.41957	0.693394	0.0605128	2.77862	2.04727	0.133113	0.233362
3-fluoranthene (ng/L)	URXP09	Polyaromatic Hydrocarbons (PAH)	Neutrophils (%)	LBXNEPCT	RIDRETH12	-1.31336	1.67242	-4.5913	1.96458	-0.785306	0.489583	0.612743
3-fluoranthene (ng/L)	URXP09	Polyaromatic Hydrocarbons (PAH)	Neutrophils (%)	LBXNEPCT	RIDRETH14	-7.58549	0.794332	-9.14238	-6.0286	-9.54952	0.00243581	0.0085732
3-fluoranthene (ng/L)	URXP09	Polyaromatic Hydrocarbons (PAH)	Neutrophils (%)	LBXNEPCT	RIDRETH15	1.38775	2.26762	-3.05678	5.83228	0.611985	0.583808	0.689168
3-fluoranthene (ng/L)	URXP09	Polyaromatic Hydrocarbons (PAH)	Neutrophils (%)	LBXNEPCT	RIDAGEYR	0.02256	0.0175314	-0.0118016	0.0569216	1.28683	0.288457	0.419508
3-fluoranthene (ng/L)	URXP09	Polyaromatic Hydrocarbons (PAH)	Neutrophils (%)	LBXNEPCT	RIAGENDR2	2.72784	0.610469	1.53132	3.92436	4.46843	0.0208816	0.0547354
3-fluoranthene (ng/L)	URXP09	Polyaromatic Hydrocarbons (PAH)	Neutrophils (%)	LBXNEPCT	INDFMPIR	-0.116884	0.209676	-0.527849	0.294082	-0.557449	0.616113	0.71493
3-fluoranthene (ng/L)	URXP09	Polyaromatic Hydrocarbons (PAH)	Neutrophils (%)	LBXNEPCT	BMXWAIST	0.0559041	0.0204012	0.0159178	0.0958905	2.74024	0.0713241	0.145544
3-fluoranthene (ng/L)	URXP09	Polyaromatic Hydrocarbons (PAH)	Neutrophils (%)	LBXNEPCT	URXUCR	0.805178	0.262996	0.289706	1.32065	3.06156	0.0549254	0.118406
3-fluoranthene (ng/L)	URXP09	Polyaromatic Hydrocarbons (PAH)	Neutrophils (%)	LBXNEPCT	SMOKING	0.083244	0.0810882	-0.0756888	0.242177	1.02659	0.380154	0.510615
1-pyrene (ng/L)	URXP10	Polyaromatic Hydrocarbons (PAH)	Neutrophils (%)	LBXNEPCT	(Intercept)	51.3907	1.14323	49.1499	53.6314	44.9522	2.08953e-64	1.36057e-62
1-pyrene (ng/L)	URXP10	Polyaromatic Hydrocarbons (PAH)	Neutrophils (%)	LBXNEPCT	chem_log_measurement	0.148611	0.0979794	-0.0434286	0.340651	1.51676	0.132757	0.233279
1-pyrene (ng/L)	URXP10	Polyaromatic Hydrocarbons (PAH)	Neutrophils (%)	LBXNEPCT	RIDRETH11	-0.144471	0.292956	-0.718664	0.429722	-0.49315	0.623082	0.720682
1-pyrene (ng/L)	URXP10	Polyaromatic Hydrocarbons (PAH)	Neutrophils (%)	LBXNEPCT	RIDRETH12	-0.933711	0.398384	-1.71454	-0.152879	-2.34375	0.0212444	0.0553824
1-pyrene (ng/L)	URXP10	Polyaromatic Hydrocarbons (PAH)	Neutrophils (%)	LBXNEPCT	RIDRETH14	-5.77281	0.262638	-6.28758	-5.25804	-21.9801	2.19289e-38	5.32426e-37
1-pyrene (ng/L)	URXP10	Polyaromatic Hydrocarbons (PAH)	Neutrophils (%)	LBXNEPCT	RIDRETH15	-0.814254	0.392309	-1.58318	-0.0453294	-2.07555	0.0407269	0.0927525
1-pyrene (ng/L)	URXP10	Polyaromatic Hydrocarbons (PAH)	Neutrophils (%)	LBXNEPCT	RIDAGEYR	0.0288253	0.00623968	0.0165955	0.041055	4.61967	1.24668e-05	7.48792e-05
1-pyrene (ng/L)	URXP10	Polyaromatic Hydrocarbons (PAH)	Neutrophils (%)	LBXNEPCT	RIAGENDR2	0.974253	0.22467	0.533899	1.41461	4.33637	3.70192e-05	0.000207961
1-pyrene (ng/L)	URXP10	Polyaromatic Hydrocarbons (PAH)	Neutrophils (%)	LBXNEPCT	INDFMPIR	-0.119569	0.0695589	-0.255905	0.0167662	-1.71896	0.088984	0.17284
1-pyrene (ng/L)	URXP10	Polyaromatic Hydrocarbons (PAH)	Neutrophils (%)	LBXNEPCT	BMXWAIST	0.0584447	0.00820121	0.0423703	0.0745191	7.12635	2.26047e-10	2.18056e-09
1-pyrene (ng/L)	URXP10	Polyaromatic Hydrocarbons (PAH)	Neutrophils (%)	LBXNEPCT	URXUCR	-0.00021601	0.128102	-0.251296	0.250864	-0.00168624	0.998658	0.998658
1-pyrene (ng/L)	URXP10	Polyaromatic Hydrocarbons (PAH)	Neutrophils (%)	LBXNEPCT	SDDSRVYR4	-0.242952	0.402131	-1.03113	0.545224	-0.604162	0.547223	0.663757
1-pyrene (ng/L)	URXP10	Polyaromatic Hydrocarbons (PAH)	Neutrophils (%)	LBXNEPCT	SDDSRVYR5	-0.249317	0.350299	-0.935903	0.43727	-0.711725	0.478436	0.605441
1-pyrene (ng/L)	URXP10	Polyaromatic Hydrocarbons (PAH)	Neutrophils (%)	LBXNEPCT	SDDSRVYR6	-0.186768	0.359866	-0.892105	0.518569	-0.518993	0.605012	0.704618
1-pyrene (ng/L)	URXP10	Polyaromatic Hydrocarbons (PAH)	Neutrophils (%)	LBXNEPCT	SDDSRVYR7	-0.316702	0.413201	-1.12658	0.493172	-0.766461	0.445365	0.574244
1-pyrene (ng/L)	URXP10	Polyaromatic Hydrocarbons (PAH)	Neutrophils (%)	LBXNEPCT	SDDSRVYR8	-0.29541	0.533097	-1.34028	0.74946	-0.55414	0.580828	0.687157
1-pyrene (ng/L)	URXP10	Polyaromatic Hydrocarbons (PAH)	Neutrophils (%)	LBXNEPCT	SDDSRVYR9	-0.691204	0.495693	-1.66276	0.280356	-1.39442	0.16655	0.272355
1-pyrene (ng/L)	URXP10	Polyaromatic Hydrocarbons (PAH)	Neutrophils (%)	LBXNEPCT	SMOKING	0.0742505	0.0224122	0.0303227	0.118178	3.31296	0.00132088	0.00530015
9-fluorene (ng/L)	URXP17	Polyaromatic Hydrocarbons (PAH)	Neutrophils (%)	LBXNEPCT	(Intercept)	50.6116	1.37096	47.9246	53.2987	36.9171	7.31596e-45	2.40922e-43
9-fluorene (ng/L)	URXP17	Polyaromatic Hydrocarbons (PAH)	Neutrophils (%)	LBXNEPCT	chem_log_measurement	0.0799756	0.129828	-0.174488	0.334439	0.616011	0.540072	0.657422
9-fluorene (ng/L)	URXP17	Polyaromatic Hydrocarbons (PAH)	Neutrophils (%)	LBXNEPCT	RIDRETH11	0.146229	0.305338	-0.452233	0.744691	0.478908	0.633636	0.728478
9-fluorene (ng/L)	URXP17	Polyaromatic Hydrocarbons (PAH)	Neutrophils (%)	LBXNEPCT	RIDRETH12	-1.23467	0.543499	-2.29993	-0.169415	-2.27171	0.0264741	0.0663589
9-fluorene (ng/L)	URXP17	Polyaromatic Hydrocarbons (PAH)	Neutrophils (%)	LBXNEPCT	RIDRETH14	-5.37507	0.298555	-5.96023	-4.7899	-18.0036	9.67185e-27	1.68963e-25
9-fluorene (ng/L)	URXP17	Polyaromatic Hydrocarbons (PAH)	Neutrophils (%)	LBXNEPCT	RIDRETH15	-0.00636065	0.511013	-1.00795	0.995225	-0.0124471	0.990108	0.99288
9-fluorene (ng/L)	URXP17	Polyaromatic Hydrocarbons (PAH)	Neutrophils (%)	LBXNEPCT	RIDAGEYR	0.0265045	0.0077044	0.0114039	0.0416051	3.44018	0.00102833	0.00424519
9-fluorene (ng/L)	URXP17	Polyaromatic Hydrocarbons (PAH)	Neutrophils (%)	LBXNEPCT	RIAGENDR2	1.10052	0.253367	0.603919	1.59712	4.34357	5.10568e-05	0.000280763
9-fluorene (ng/L)	URXP17	Polyaromatic Hydrocarbons (PAH)	Neutrophils (%)	LBXNEPCT	INDFMPIR	-0.0925658	0.0753992	-0.240348	0.0552166	-1.22768	0.224065	0.344207
9-fluorene (ng/L)	URXP17	Polyaromatic Hydrocarbons (PAH)	Neutrophils (%)	LBXNEPCT	BMXWAIST	0.0632983	0.0102687	0.0431716	0.0834249	6.1642	5.29691e-08	4.38603e-07
9-fluorene (ng/L)	URXP17	Polyaromatic Hydrocarbons (PAH)	Neutrophils (%)	LBXNEPCT	URXUCR	0.072618	0.172535	-0.265551	0.410787	0.420889	0.675246	0.756287
9-fluorene (ng/L)	URXP17	Polyaromatic Hydrocarbons (PAH)	Neutrophils (%)	LBXNEPCT	SDDSRVYR4	-0.275766	0.423937	-1.10668	0.555151	-0.650487	0.517706	0.636032
9-fluorene (ng/L)	URXP17	Polyaromatic Hydrocarbons (PAH)	Neutrophils (%)	LBXNEPCT	SDDSRVYR5	-0.235407	0.373608	-0.96768	0.496865	-0.630091	0.530878	0.649153
9-fluorene (ng/L)	URXP17	Polyaromatic Hydrocarbons (PAH)	Neutrophils (%)	LBXNEPCT	SDDSRVYR6	-0.124655	0.375263	-0.860171	0.610861	-0.332181	0.740838	0.801549
9-fluorene (ng/L)	URXP17	Polyaromatic Hydrocarbons (PAH)	Neutrophils (%)	LBXNEPCT	SDDSRVYR7	-0.187669	0.43678	-1.04376	0.668421	-0.429665	0.668883	0.752421
9-fluorene (ng/L)	URXP17	Polyaromatic Hydrocarbons (PAH)	Neutrophils (%)	LBXNEPCT	SMOKING	0.0799621	0.0301677	0.0208334	0.139091	2.65059	0.0101143	0.0301181
4-phenanthrene (ng/L)	URXP19	Polyaromatic Hydrocarbons (PAH)	Neutrophils (%)	LBXNEPCT	(Intercept)	52.5321	2.01333	48.586	56.4782	26.0922	4.53926e-24	7.22499e-23
4-phenanthrene (ng/L)	URXP19	Polyaromatic Hydrocarbons (PAH)	Neutrophils (%)	LBXNEPCT	chem_log_measurement	-0.0159273	0.151899	-0.313649	0.281795	-0.104854	0.917107	0.937393
4-phenanthrene (ng/L)	URXP19	Polyaromatic Hydrocarbons (PAH)	Neutrophils (%)	LBXNEPCT	RIDRETH11	-0.0429094	0.528206	-1.07819	0.992374	-0.0812361	0.935731	0.951337
4-phenanthrene (ng/L)	URXP19	Polyaromatic Hydrocarbons (PAH)	Neutrophils (%)	LBXNEPCT	RIDRETH12	-1.37741	0.843951	-3.03155	0.276738	-1.63209	0.111889	0.207753
4-phenanthrene (ng/L)	URXP19	Polyaromatic Hydrocarbons (PAH)	Neutrophils (%)	LBXNEPCT	RIDRETH14	-4.75001	0.34845	-5.43297	-4.06705	-13.6318	2.43826e-15	3.06387e-14
4-phenanthrene (ng/L)	URXP19	Polyaromatic Hydrocarbons (PAH)	Neutrophils (%)	LBXNEPCT	RIDRETH15	-0.198249	0.728218	-1.62556	1.22906	-0.272238	0.787085	0.833676
4-phenanthrene (ng/L)	URXP19	Polyaromatic Hydrocarbons (PAH)	Neutrophils (%)	LBXNEPCT	RIDAGEYR	0.0264814	0.0123524	0.00227064	0.0506921	2.14382	0.0392846	0.0901845
4-phenanthrene (ng/L)	URXP19	Polyaromatic Hydrocarbons (PAH)	Neutrophils (%)	LBXNEPCT	RIAGENDR2	0.991488	0.370216	0.265865	1.71711	2.67814	0.0113198	0.0329587
4-phenanthrene (ng/L)	URXP19	Polyaromatic Hydrocarbons (PAH)	Neutrophils (%)	LBXNEPCT	INDFMPIR	-0.101572	0.0874257	-0.272926	0.0697824	-1.16181	0.253405	0.380306
4-phenanthrene (ng/L)	URXP19	Polyaromatic Hydrocarbons (PAH)	Neutrophils (%)	LBXNEPCT	BMXWAIST	0.0534895	0.015752	0.0226157	0.0843634	3.39573	0.00175678	0.00649116
4-phenanthrene (ng/L)	URXP19	Polyaromatic Hydrocarbons (PAH)	Neutrophils (%)	LBXNEPCT	URXUCR	0.0513107	0.239338	-0.417792	0.520414	0.214386	0.831527	0.869523
4-phenanthrene (ng/L)	URXP19	Polyaromatic Hydrocarbons (PAH)	Neutrophils (%)	LBXNEPCT	SDDSRVYR4	-0.348012	0.418652	-1.16857	0.472545	-0.831269	0.411622	0.541344
4-phenanthrene (ng/L)	URXP19	Polyaromatic Hydrocarbons (PAH)	Neutrophils (%)	LBXNEPCT	SDDSRVYR7	-0.3096	0.433006	-1.15829	0.539091	-0.715002	0.479489	0.606238
4-phenanthrene (ng/L)	URXP19	Polyaromatic Hydrocarbons (PAH)	Neutrophils (%)	LBXNEPCT	SMOKING	0.0406517	0.0305017	-0.0191316	0.100435	1.33277	0.19147	0.303241
2 & 3-Hydroxyphenanthrene (ng/L)	URXP25	Polyaromatic Hydrocarbons (PAH)	Neutrophils (%)	LBXNEPCT	(Intercept)	52.9563	2.05873	48.9212	56.9915	25.7228	1.20319e-15	1.53206e-14
2 & 3-Hydroxyphenanthrene (ng/L)	URXP25	Polyaromatic Hydrocarbons (PAH)	Neutrophils (%)	LBXNEPCT	chem_log_measurement	-0.00731485	0.241882	-0.481403	0.466773	-0.0302415	0.976207	0.982034
2 & 3-Hydroxyphenanthrene (ng/L)	URXP25	Polyaromatic Hydrocarbons (PAH)	Neutrophils (%)	LBXNEPCT	RIDRETH11	-0.734001	0.661399	-2.03034	0.56234	-1.10977	0.281704	0.412619
2 & 3-Hydroxyphenanthrene (ng/L)	URXP25	Polyaromatic Hydrocarbons (PAH)	Neutrophils (%)	LBXNEPCT	RIDRETH12	-0.330618	0.563741	-1.43555	0.774314	-0.586472	0.564841	0.676818
2 & 3-Hydroxyphenanthrene (ng/L)	URXP25	Polyaromatic Hydrocarbons (PAH)	Neutrophils (%)	LBXNEPCT	RIDRETH14	-6.84194	0.50365	-7.82909	-5.85478	-13.5847	6.68595e-11	6.95614e-10
2 & 3-Hydroxyphenanthrene (ng/L)	URXP25	Polyaromatic Hydrocarbons (PAH)	Neutrophils (%)	LBXNEPCT	RIDRETH15	-2.14896	0.618304	-3.36083	-0.937082	-3.47557	0.00269922	0.00937364
2 & 3-Hydroxyphenanthrene (ng/L)	URXP25	Polyaromatic Hydrocarbons (PAH)	Neutrophils (%)	LBXNEPCT	RIDAGEYR	0.0310996	0.00910157	0.0132605	0.0489386	3.41695	0.00307392	0.0104718
2 & 3-Hydroxyphenanthrene (ng/L)	URXP25	Polyaromatic Hydrocarbons (PAH)	Neutrophils (%)	LBXNEPCT	RIAGENDR2	0.980321	0.43621	0.12535	1.83529	2.24736	0.0373928	0.0871079
2 & 3-Hydroxyphenanthrene (ng/L)	URXP25	Polyaromatic Hydrocarbons (PAH)	Neutrophils (%)	LBXNEPCT	INDFMPIR	-0.149909	0.152839	-0.449474	0.149656	-0.980829	0.339678	0.473214
2 & 3-Hydroxyphenanthrene (ng/L)	URXP25	Polyaromatic Hydrocarbons (PAH)	Neutrophils (%)	LBXNEPCT	BMXWAIST	0.0475554	0.0130838	0.0219112	0.0731997	3.63469	0.00189515	0.00686422
2 & 3-Hydroxyphenanthrene (ng/L)	URXP25	Polyaromatic Hydrocarbons (PAH)	Neutrophils (%)	LBXNEPCT	URXUCR	0.090968	0.234415	-0.368486	0.550422	0.388063	0.70252	0.774421
2 & 3-Hydroxyphenanthrene (ng/L)	URXP25	Polyaromatic Hydrocarbons (PAH)	Neutrophils (%)	LBXNEPCT	SDDSRVYR9	-0.423013	0.620518	-1.63923	0.793202	-0.68171	0.5041	0.625486
2 & 3-Hydroxyphenanthrene (ng/L)	URXP25	Polyaromatic Hydrocarbons (PAH)	Neutrophils (%)	LBXNEPCT	SMOKING	0.102112	0.0406754	0.0223881	0.181836	2.51041	0.0218302	0.0566518
Paranitrophenol (ug/L)	URXPAR	Pesticides	Neutrophils (%)	LBXNEPCT	(Intercept)	52.6034	1.49026	49.6825	55.5243	35.2982	1.13021e-43	3.3382e-42
Paranitrophenol (ug/L)	URXPAR	Pesticides	Neutrophils (%)	LBXNEPCT	chem_log_measurement	-0.0349422	0.0894374	-0.210239	0.140355	-0.390689	0.697325	0.770175
Paranitrophenol (ug/L)	URXPAR	Pesticides	Neutrophils (%)	LBXNEPCT	RIDRETH11	-0.165883	0.455636	-1.05893	0.727164	-0.364068	0.717007	0.784954
Paranitrophenol (ug/L)	URXPAR	Pesticides	Neutrophils (%)	LBXNEPCT	RIDRETH12	-0.956632	0.529823	-1.99509	0.0818204	-1.80557	0.0756888	0.152388
Paranitrophenol (ug/L)	URXPAR	Pesticides	Neutrophils (%)	LBXNEPCT	RIDRETH14	-5.38756	0.354949	-6.08326	-4.69186	-15.1784	6.93579e-23	1.00868e-21
Paranitrophenol (ug/L)	URXPAR	Pesticides	Neutrophils (%)	LBXNEPCT	RIDRETH15	-1.32376	0.490197	-2.28454	-0.362972	-2.70046	0.00885001	0.026945
Paranitrophenol (ug/L)	URXPAR	Pesticides	Neutrophils (%)	LBXNEPCT	RIDAGEYR	0.0377322	0.00701847	0.023976	0.0514884	5.37614	1.14284e-06	8.14489e-06
Paranitrophenol (ug/L)	URXPAR	Pesticides	Neutrophils (%)	LBXNEPCT	RIAGENDR2	0.737703	0.298121	0.153387	1.32202	2.47451	0.0160028	0.0440845
Paranitrophenol (ug/L)	URXPAR	Pesticides	Neutrophils (%)	LBXNEPCT	INDFMPIR	-0.0560207	0.113373	-0.278233	0.166191	-0.494125	0.622909	0.720682
Paranitrophenol (ug/L)	URXPAR	Pesticides	Neutrophils (%)	LBXNEPCT	BMXWAIST	0.0491902	0.00697724	0.0355148	0.0628656	7.0501	1.51947e-09	1.37762e-08
Paranitrophenol (ug/L)	URXPAR	Pesticides	Neutrophils (%)	LBXNEPCT	URXUCR	0.0573654	0.133102	-0.203515	0.318246	0.430988	0.667925	0.752204
Paranitrophenol (ug/L)	URXPAR	Pesticides	Neutrophils (%)	LBXNEPCT	SDDSRVYR5	-0.776878	0.497602	-1.75218	0.198422	-1.56124	0.123398	0.223615
Paranitrophenol (ug/L)	URXPAR	Pesticides	Neutrophils (%)	LBXNEPCT	SDDSRVYR6	-0.696196	0.548423	-1.77111	0.378713	-1.26945	0.208877	0.324882
Paranitrophenol (ug/L)	URXPAR	Pesticides	Neutrophils (%)	LBXNEPCT	SDDSRVYR7	0.357334	0.58731	-0.793794	1.50846	0.608425	0.545059	0.662254
Paranitrophenol (ug/L)	URXPAR	Pesticides	Neutrophils (%)	LBXNEPCT	SDDSRVYR8	-0.615827	0.533235	-1.66097	0.429314	-1.15489	0.25243	0.37944
Paranitrophenol (ug/L)	URXPAR	Pesticides	Neutrophils (%)	LBXNEPCT	SMOKING	0.0673376	0.0258708	0.0166308	0.118044	2.60284	0.0114768	0.0333818
Phenylglyoxylic acid (ng/mL)	URXPHG	Volatile Organic Compounds (VOC)	Neutrophils (%)	LBXNEPCT	(Intercept)	50.835	1.31124	48.265	53.4051	38.7687	6.92873e-38	1.55084e-36
Phenylglyoxylic acid (ng/mL)	URXPHG	Volatile Organic Compounds (VOC)	Neutrophils (%)	LBXNEPCT	chem_log_measurement	0.145828	0.100477	-0.0511064	0.342762	1.45136	0.153184	0.255903
Phenylglyoxylic acid (ng/mL)	URXPHG	Volatile Organic Compounds (VOC)	Neutrophils (%)	LBXNEPCT	RIDRETH11	-0.603615	0.431911	-1.45016	0.242931	-1.39754	0.168676	0.275047
Phenylglyoxylic acid (ng/mL)	URXPHG	Volatile Organic Compounds (VOC)	Neutrophils (%)	LBXNEPCT	RIDRETH12	-0.765916	0.551557	-1.84697	0.315135	-1.38864	0.171351	0.277514
Phenylglyoxylic acid (ng/mL)	URXPHG	Volatile Organic Compounds (VOC)	Neutrophils (%)	LBXNEPCT	RIDRETH14	-5.94396	0.318423	-6.56807	-5.31985	-18.6669	1.19984e-23	1.83826e-22
Phenylglyoxylic acid (ng/mL)	URXPHG	Volatile Organic Compounds (VOC)	Neutrophils (%)	LBXNEPCT	RIDRETH15	-1.26049	0.4834	-2.20795	-0.313028	-2.60756	0.0121164	0.0349991
Phenylglyoxylic acid (ng/mL)	URXPHG	Volatile Organic Compounds (VOC)	Neutrophils (%)	LBXNEPCT	RIDAGEYR	0.029356	0.00883642	0.0120366	0.0466754	3.32216	0.00171419	0.00639473
Phenylglyoxylic acid (ng/mL)	URXPHG	Volatile Organic Compounds (VOC)	Neutrophils (%)	LBXNEPCT	RIAGENDR2	0.949291	0.312152	0.337473	1.56111	3.04111	0.00381219	0.0127891
Phenylglyoxylic acid (ng/mL)	URXPHG	Volatile Organic Compounds (VOC)	Neutrophils (%)	LBXNEPCT	INDFMPIR	-0.170137	0.0959566	-0.358212	0.0179375	-1.77307	0.082563	0.163471
Phenylglyoxylic acid (ng/mL)	URXPHG	Volatile Organic Compounds (VOC)	Neutrophils (%)	LBXNEPCT	BMXWAIST	0.0577616	0.00998787	0.0381854	0.0773378	5.78318	5.36589e-07	4.0456e-06
Phenylglyoxylic acid (ng/mL)	URXPHG	Volatile Organic Compounds (VOC)	Neutrophils (%)	LBXNEPCT	URXUCR	0.0567316	0.165393	-0.267438	0.380901	0.343012	0.733087	0.795566
Phenylglyoxylic acid (ng/mL)	URXPHG	Volatile Organic Compounds (VOC)	Neutrophils (%)	LBXNEPCT	SDDSRVYR7	0.0815409	0.421143	-0.7439	0.906982	0.193618	0.847292	0.880731
Phenylglyoxylic acid (ng/mL)	URXPHG	Volatile Organic Compounds (VOC)	Neutrophils (%)	LBXNEPCT	SDDSRVYR8	0.114532	0.535183	-0.934427	1.16349	0.214005	0.83145	0.869523
Phenylglyoxylic acid (ng/mL)	URXPHG	Volatile Organic Compounds (VOC)	Neutrophils (%)	LBXNEPCT	SDDSRVYR9	-0.417571	0.489784	-1.37755	0.542404	-0.852563	0.398136	0.527839
Phenylglyoxylic acid (ng/mL)	URXPHG	Volatile Organic Compounds (VOC)	Neutrophils (%)	LBXNEPCT	SMOKING	0.0408319	0.0238442	-0.00590274	0.0875666	1.71245	0.0932686	0.179339
2-Amino-1-methyl-6-phenylimidazo[4,5-b]pyridine (pg/mL)	URXPHIP	Aromatic Amines	Neutrophils (%)	LBXNEPCT	(Intercept)	52.3648	2.77811	46.9197	57.8099	18.8491	4.66539e-05	0.000258536
2-Amino-1-methyl-6-phenylimidazo[4,5-b]pyridine (pg/mL)	URXPHIP	Aromatic Amines	Neutrophils (%)	LBXNEPCT	chem_log_measurement	0.0772627	0.133988	-0.185354	0.339879	0.576639	0.595079	0.69896
2-Amino-1-methyl-6-phenylimidazo[4,5-b]pyridine (pg/mL)	URXPHIP	Aromatic Amines	Neutrophils (%)	LBXNEPCT	RIDRETH11	-0.617014	1.00041	-2.57782	1.34379	-0.616761	0.570765	0.681067
2-Amino-1-methyl-6-phenylimidazo[4,5-b]pyridine (pg/mL)	URXPHIP	Aromatic Amines	Neutrophils (%)	LBXNEPCT	RIDRETH12	-0.448029	1.04564	-2.49749	1.60144	-0.428471	0.690373	0.766475
2-Amino-1-methyl-6-phenylimidazo[4,5-b]pyridine (pg/mL)	URXPHIP	Aromatic Amines	Neutrophils (%)	LBXNEPCT	RIDRETH14	-6.63437	0.746392	-8.09729	-5.17144	-8.88859	0.000885187	0.00371856
2-Amino-1-methyl-6-phenylimidazo[4,5-b]pyridine (pg/mL)	URXPHIP	Aromatic Amines	Neutrophils (%)	LBXNEPCT	RIDRETH15	-2.75211	0.778396	-4.27776	-1.22645	-3.53561	0.0241084	0.0610704
2-Amino-1-methyl-6-phenylimidazo[4,5-b]pyridine (pg/mL)	URXPHIP	Aromatic Amines	Neutrophils (%)	LBXNEPCT	RIDAGEYR	0.046714	0.0162925	0.0147808	0.0786473	2.86722	0.0455963	0.101196
2-Amino-1-methyl-6-phenylimidazo[4,5-b]pyridine (pg/mL)	URXPHIP	Aromatic Amines	Neutrophils (%)	LBXNEPCT	RIAGENDR2	1.16586	0.622826	-0.0548785	2.3866	1.87189	0.134537	0.235118
2-Amino-1-methyl-6-phenylimidazo[4,5-b]pyridine (pg/mL)	URXPHIP	Aromatic Amines	Neutrophils (%)	LBXNEPCT	INDFMPIR	-0.201299	0.23334	-0.658644	0.256047	-0.862686	0.436963	0.565447
2-Amino-1-methyl-6-phenylimidazo[4,5-b]pyridine (pg/mL)	URXPHIP	Aromatic Amines	Neutrophils (%)	LBXNEPCT	BMXWAIST	0.0481299	0.0198323	0.00925854	0.0870012	2.42684	0.072227	0.147072
2-Amino-1-methyl-6-phenylimidazo[4,5-b]pyridine (pg/mL)	URXPHIP	Aromatic Amines	Neutrophils (%)	LBXNEPCT	URXUCR	0.0590529	0.308669	-0.545938	0.664044	0.191315	0.857598	0.889579
2-Amino-1-methyl-6-phenylimidazo[4,5-b]pyridine (pg/mL)	URXPHIP	Aromatic Amines	Neutrophils (%)	LBXNEPCT	SMOKING	0.0538499	0.0447062	-0.0337743	0.141474	1.20453	0.294781	0.426755
N-acetyl-s-(3-hydroxypropyl-1-methyl)-L-cysteine (ng/mL)	URXPMM	Volatile Organic Compounds (VOC)	Neutrophils (%)	LBXNEPCT	(Intercept)	49.4524	1.35449	46.7976	52.1072	36.5101	1.12637e-36	2.44474e-35
N-acetyl-s-(3-hydroxypropyl-1-methyl)-L-cysteine (ng/mL)	URXPMM	Volatile Organic Compounds (VOC)	Neutrophils (%)	LBXNEPCT	chem_log_measurement	0.514164	0.132544	0.254378	0.77395	3.8792	0.000318729	0.0015399
N-acetyl-s-(3-hydroxypropyl-1-methyl)-L-cysteine (ng/mL)	URXPMM	Volatile Organic Compounds (VOC)	Neutrophils (%)	LBXNEPCT	RIDRETH11	-0.667518	0.434344	-1.51883	0.183796	-1.53684	0.130898	0.231068
N-acetyl-s-(3-hydroxypropyl-1-methyl)-L-cysteine (ng/mL)	URXPMM	Volatile Organic Compounds (VOC)	Neutrophils (%)	LBXNEPCT	RIDRETH12	-0.840882	0.561265	-1.94096	0.259198	-1.49819	0.140632	0.240687
N-acetyl-s-(3-hydroxypropyl-1-methyl)-L-cysteine (ng/mL)	URXPMM	Volatile Organic Compounds (VOC)	Neutrophils (%)	LBXNEPCT	RIDRETH14	-5.83167	0.325787	-6.47022	-5.19313	-17.9003	7.00859e-23	1.01412e-21
N-acetyl-s-(3-hydroxypropyl-1-methyl)-L-cysteine (ng/mL)	URXPMM	Volatile Organic Compounds (VOC)	Neutrophils (%)	LBXNEPCT	RIDRETH15	-1.29564	0.477602	-2.23174	-0.359544	-2.71281	0.00923484	0.0279977
N-acetyl-s-(3-hydroxypropyl-1-methyl)-L-cysteine (ng/mL)	URXPMM	Volatile Organic Compounds (VOC)	Neutrophils (%)	LBXNEPCT	RIDAGEYR	0.0223406	0.0089452	0.00480801	0.0398732	2.4975	0.015989	0.0440845
N-acetyl-s-(3-hydroxypropyl-1-methyl)-L-cysteine (ng/mL)	URXPMM	Volatile Organic Compounds (VOC)	Neutrophils (%)	LBXNEPCT	RIAGENDR2	0.838193	0.305302	0.239802	1.43658	2.74546	0.00847839	0.026147
N-acetyl-s-(3-hydroxypropyl-1-methyl)-L-cysteine (ng/mL)	URXPMM	Volatile Organic Compounds (VOC)	Neutrophils (%)	LBXNEPCT	INDFMPIR	-0.170087	0.0949835	-0.356255	0.0160803	-1.7907	0.0796481	0.15913
N-acetyl-s-(3-hydroxypropyl-1-methyl)-L-cysteine (ng/mL)	URXPMM	Volatile Organic Compounds (VOC)	Neutrophils (%)	LBXNEPCT	BMXWAIST	0.0581132	0.0100922	0.0383325	0.077894	5.75822	5.85574e-07	4.38034e-06
N-acetyl-s-(3-hydroxypropyl-1-methyl)-L-cysteine (ng/mL)	URXPMM	Volatile Organic Compounds (VOC)	Neutrophils (%)	LBXNEPCT	URXUCR	-0.22996	0.176618	-0.576131	0.116211	-1.30202	0.199123	0.312596
N-acetyl-s-(3-hydroxypropyl-1-methyl)-L-cysteine (ng/mL)	URXPMM	Volatile Organic Compounds (VOC)	Neutrophils (%)	LBXNEPCT	SDDSRVYR7	0.0513653	0.420667	-0.773142	0.875872	0.122105	0.903326	0.927609
N-acetyl-s-(3-hydroxypropyl-1-methyl)-L-cysteine (ng/mL)	URXPMM	Volatile Organic Compounds (VOC)	Neutrophils (%)	LBXNEPCT	SDDSRVYR8	0.207598	0.549046	-0.868532	1.28373	0.378107	0.707018	0.77669
N-acetyl-s-(3-hydroxypropyl-1-methyl)-L-cysteine (ng/mL)	URXPMM	Volatile Organic Compounds (VOC)	Neutrophils (%)	LBXNEPCT	SDDSRVYR9	-0.336957	0.512538	-1.34153	0.667618	-0.657428	0.514046	0.63371
N-acetyl-s-(3-hydroxypropyl-1-methyl)-L-cysteine (ng/mL)	URXPMM	Volatile Organic Compounds (VOC)	Neutrophils (%)	LBXNEPCT	SMOKING	-0.0229111	0.0324116	-0.0864378	0.0406155	-0.706882	0.483058	0.609216
Propyl paraben (ng/ml)	URXPPB	Personal Care & Consumer Product Compounds	Neutrophils (%)	LBXNEPCT	(Intercept)	50.4019	1.20934	48.0316	52.7722	41.6772	4.56471e-55	2.21659e-53
Propyl paraben (ng/ml)	URXPPB	Personal Care & Consumer Product Compounds	Neutrophils (%)	LBXNEPCT	chem_log_measurement	-0.0137856	0.0444806	-0.100968	0.0733964	-0.309924	0.757445	0.812884
Propyl paraben (ng/ml)	URXPPB	Personal Care & Consumer Product Compounds	Neutrophils (%)	LBXNEPCT	RIDRETH11	-0.0926869	0.295438	-0.671745	0.486371	-0.313728	0.754565	0.811193
Propyl paraben (ng/ml)	URXPPB	Personal Care & Consumer Product Compounds	Neutrophils (%)	LBXNEPCT	RIDRETH12	-1.13816	0.43199	-1.98486	-0.291463	-2.6347	0.0101536	0.0301453
Propyl paraben (ng/ml)	URXPPB	Personal Care & Consumer Product Compounds	Neutrophils (%)	LBXNEPCT	RIDRETH14	-5.72202	0.31752	-6.34436	-5.09968	-18.0209	1.567e-29	2.99297e-28
Propyl paraben (ng/ml)	URXPPB	Personal Care & Consumer Product Compounds	Neutrophils (%)	LBXNEPCT	RIDRETH15	-0.431422	0.391465	-1.19869	0.335849	-1.10207	0.27382	0.403753
Propyl paraben (ng/ml)	URXPPB	Personal Care & Consumer Product Compounds	Neutrophils (%)	LBXNEPCT	RIDAGEYR	0.0239754	0.00697647	0.0103015	0.0376492	3.4366	0.000947326	0.0039449
Propyl paraben (ng/ml)	URXPPB	Personal Care & Consumer Product Compounds	Neutrophils (%)	LBXNEPCT	RIAGENDR2	1.3699	0.304327	0.773417	1.96638	4.5014	2.32814e-05	0.000133402
Propyl paraben (ng/ml)	URXPPB	Personal Care & Consumer Product Compounds	Neutrophils (%)	LBXNEPCT	INDFMPIR	-0.0583942	0.0793436	-0.213908	0.0971193	-0.735966	0.463959	0.590512
Propyl paraben (ng/ml)	URXPPB	Personal Care & Consumer Product Compounds	Neutrophils (%)	LBXNEPCT	BMXWAIST	0.0653126	0.00882347	0.0480186	0.0826066	7.40214	1.34069e-10	1.34304e-09
Propyl paraben (ng/ml)	URXPPB	Personal Care & Consumer Product Compounds	Neutrophils (%)	LBXNEPCT	URXUCR	0.175619	0.130045	-0.0792688	0.430507	1.35045	0.180777	0.289668
Propyl paraben (ng/ml)	URXPPB	Personal Care & Consumer Product Compounds	Neutrophils (%)	LBXNEPCT	SDDSRVYR5	-0.223952	0.427607	-1.06206	0.614158	-0.523734	0.601949	0.70253
Propyl paraben (ng/ml)	URXPPB	Personal Care & Consumer Product Compounds	Neutrophils (%)	LBXNEPCT	SDDSRVYR6	-0.124625	0.431746	-0.970847	0.721598	-0.288653	0.773612	0.824247
Propyl paraben (ng/ml)	URXPPB	Personal Care & Consumer Product Compounds	Neutrophils (%)	LBXNEPCT	SDDSRVYR7	-0.188229	0.48398	-1.13683	0.760372	-0.38892	0.698395	0.771061
Propyl paraben (ng/ml)	URXPPB	Personal Care & Consumer Product Compounds	Neutrophils (%)	LBXNEPCT	SDDSRVYR8	-0.300512	0.430846	-1.14497	0.543946	-0.697493	0.487568	0.611966
Propyl paraben (ng/ml)	URXPPB	Personal Care & Consumer Product Compounds	Neutrophils (%)	LBXNEPCT	SDDSRVYR9	-1.18085	0.486266	-2.13393	-0.227767	-2.4284	0.0174679	0.0471309
Propyl paraben (ng/ml)	URXPPB	Personal Care & Consumer Product Compounds	Neutrophils (%)	LBXNEPCT	SMOKING	0.0815449	0.0198751	0.0425898	0.1205	4.10288	9.94795e-05	0.000530742
Urinary thiocyanate (ng/mL)	URXSCN	Other	Neutrophils (%)	LBXNEPCT	(Intercept)	52.6503	1.68298	49.3517	55.9489	31.284	6.73769e-46	2.271e-44
Urinary thiocyanate (ng/mL)	URXSCN	Other	Neutrophils (%)	LBXNEPCT	chem_log_measurement	0.0214005	0.0716133	-0.118962	0.161763	0.298834	0.765862	0.818424
Urinary thiocyanate (ng/mL)	URXSCN	Other	Neutrophils (%)	LBXNEPCT	RIDRETH11	-0.587421	0.327475	-1.22927	0.0544303	-1.79379	0.0767225	0.154361
Urinary thiocyanate (ng/mL)	URXSCN	Other	Neutrophils (%)	LBXNEPCT	RIDRETH12	-0.844396	0.509439	-1.8429	0.154104	-1.6575	0.101435	0.191615
Urinary thiocyanate (ng/mL)	URXSCN	Other	Neutrophils (%)	LBXNEPCT	RIDRETH14	-5.79622	0.255314	-6.29664	-5.29581	-22.7023	4.12618e-36	8.82201e-35
Urinary thiocyanate (ng/mL)	URXSCN	Other	Neutrophils (%)	LBXNEPCT	RIDRETH15	-0.84216	0.37181	-1.57091	-0.113412	-2.26503	0.0262861	0.0659455
Urinary thiocyanate (ng/mL)	URXSCN	Other	Neutrophils (%)	LBXNEPCT	RIDAGEYR	0.0226231	0.00705274	0.00879978	0.0364465	3.20771	0.00194157	0.00701463
Urinary thiocyanate (ng/mL)	URXSCN	Other	Neutrophils (%)	LBXNEPCT	RIAGENDR2	1.01528	0.221342	0.581454	1.44912	4.58695	1.68928e-05	9.87713e-05
Urinary thiocyanate (ng/mL)	URXSCN	Other	Neutrophils (%)	LBXNEPCT	INDFMPIR	-0.123027	0.0679942	-0.256295	0.0102421	-1.80937	0.0742464	0.150117
Urinary thiocyanate (ng/mL)	URXSCN	Other	Neutrophils (%)	LBXNEPCT	BMXWAIST	0.0517481	0.00743749	0.0371706	0.0663255	6.95773	9.47925e-10	8.78901e-09
Urinary thiocyanate (ng/mL)	URXSCN	Other	Neutrophils (%)	LBXNEPCT	URXUCR	0.0742966	0.132237	-0.184887	0.33348	0.561846	0.575832	0.68398
Urinary thiocyanate (ng/mL)	URXSCN	Other	Neutrophils (%)	LBXNEPCT	SDDSRVYR4	-0.227322	0.460142	-1.1292	0.674556	-0.494026	0.622676	0.720682
Urinary thiocyanate (ng/mL)	URXSCN	Other	Neutrophils (%)	LBXNEPCT	SDDSRVYR5	-0.457944	0.46231	-1.36407	0.448184	-0.990556	0.324965	0.459539
Urinary thiocyanate (ng/mL)	URXSCN	Other	Neutrophils (%)	LBXNEPCT	SDDSRVYR6	-0.461856	0.51809	-1.47731	0.5536	-0.89146	0.375424	0.505684
Urinary thiocyanate (ng/mL)	URXSCN	Other	Neutrophils (%)	LBXNEPCT	SDDSRVYR7	-0.209563	0.562566	-1.31219	0.893066	-0.372513	0.710521	0.779429
Urinary thiocyanate (ng/mL)	URXSCN	Other	Neutrophils (%)	LBXNEPCT	SDDSRVYR8	-0.189155	0.666084	-1.49468	1.11637	-0.283981	0.777178	0.826509
Urinary thiocyanate (ng/mL)	URXSCN	Other	Neutrophils (%)	LBXNEPCT	SMOKING	0.0750453	0.0213749	0.0331504	0.11694	3.5109	0.000745587	0.00325131
Urinary Triclosan (ng/mL)	URXTRS	Personal Care & Consumer Product Compounds	Neutrophils (%)	LBXNEPCT	(Intercept)	51.4558	1.16511	49.1722	53.7394	44.1641	9.90272e-64	6.30473e-62
Urinary Triclosan (ng/mL)	URXTRS	Personal Care & Consumer Product Compounds	Neutrophils (%)	LBXNEPCT	chem_log_measurement	-0.023522	0.0399263	-0.101778	0.0547336	-0.589135	0.557215	0.670765
Urinary Triclosan (ng/mL)	URXTRS	Personal Care & Consumer Product Compounds	Neutrophils (%)	LBXNEPCT	RIDRETH11	-0.230972	0.266586	-0.75348	0.291536	-0.866407	0.388521	0.518209
Urinary Triclosan (ng/mL)	URXTRS	Personal Care & Consumer Product Compounds	Neutrophils (%)	LBXNEPCT	RIDRETH12	-1.50619	0.416803	-2.32312	-0.689251	-3.61366	0.000492031	0.00225194
Urinary Triclosan (ng/mL)	URXTRS	Personal Care & Consumer Product Compounds	Neutrophils (%)	LBXNEPCT	RIDRETH14	-5.77884	0.297007	-6.36098	-5.19671	-19.4569	2.28293e-34	4.80926e-33
Urinary Triclosan (ng/mL)	URXTRS	Personal Care & Consumer Product Compounds	Neutrophils (%)	LBXNEPCT	RIDRETH15	-0.557624	0.370167	-1.28315	0.167903	-1.50641	0.135387	0.235652
Urinary Triclosan (ng/mL)	URXTRS	Personal Care & Consumer Product Compounds	Neutrophils (%)	LBXNEPCT	RIDAGEYR	0.0150036	0.00623231	0.00278824	0.0272189	2.40738	0.0180636	0.0485024
Urinary Triclosan (ng/mL)	URXTRS	Personal Care & Consumer Product Compounds	Neutrophils (%)	LBXNEPCT	RIAGENDR2	1.35128	0.236936	0.886891	1.81568	5.70317	1.41388e-07	1.13467e-06
Urinary Triclosan (ng/mL)	URXTRS	Personal Care & Consumer Product Compounds	Neutrophils (%)	LBXNEPCT	INDFMPIR	-0.0768357	0.0737052	-0.221298	0.0676265	-1.04247	0.299924	0.433106
Urinary Triclosan (ng/mL)	URXTRS	Personal Care & Consumer Product Compounds	Neutrophils (%)	LBXNEPCT	BMXWAIST	0.0664192	0.00807446	0.0505932	0.0822451	8.22584	1.21867e-12	1.4193e-11
Urinary Triclosan (ng/mL)	URXTRS	Personal Care & Consumer Product Compounds	Neutrophils (%)	LBXNEPCT	URXUCR	0.164845	0.119384	-0.0691478	0.398837	1.38079	0.170687	0.276751
Urinary Triclosan (ng/mL)	URXTRS	Personal Care & Consumer Product Compounds	Neutrophils (%)	LBXNEPCT	SDDSRVYR4	-0.535244	0.391153	-1.3019	0.231415	-1.36838	0.174527	0.28186
Urinary Triclosan (ng/mL)	URXTRS	Personal Care & Consumer Product Compounds	Neutrophils (%)	LBXNEPCT	SDDSRVYR5	-0.764216	0.330254	-1.41151	-0.116919	-2.31403	0.0228929	0.0586077
Urinary Triclosan (ng/mL)	URXTRS	Personal Care & Consumer Product Compounds	Neutrophils (%)	LBXNEPCT	SDDSRVYR6	-0.667384	0.334583	-1.32317	-0.0116014	-1.99467	0.0490379	0.107165
Urinary Triclosan (ng/mL)	URXTRS	Personal Care & Consumer Product Compounds	Neutrophils (%)	LBXNEPCT	SDDSRVYR7	-0.735611	0.400953	-1.52148	0.050257	-1.83466	0.0697886	0.143022
Urinary Triclosan (ng/mL)	URXTRS	Personal Care & Consumer Product Compounds	Neutrophils (%)	LBXNEPCT	SDDSRVYR8	-0.846588	0.341484	-1.5159	-0.177279	-2.47914	0.0149914	0.0419028
Urinary Triclosan (ng/mL)	URXTRS	Personal Care & Consumer Product Compounds	Neutrophils (%)	LBXNEPCT	SDDSRVYR9	-1.73232	0.40394	-2.52405	-0.940602	-4.28857	4.43085e-05	0.000247454
Urinary Triclosan (ng/mL)	URXTRS	Personal Care & Consumer Product Compounds	Neutrophils (%)	LBXNEPCT	SMOKING	0.0689639	0.0185499	0.0326061	0.105322	3.71775	0.000345144	0.00165426
Urinary Arsenobetaine (ug/L)	URXUAB	Metals	Neutrophils (%)	LBXNEPCT	(Intercept)	54.0478	1.0897	51.912	56.1836	49.5988	3.49979e-68	2.78525e-66
Urinary Arsenobetaine (ug/L)	URXUAB	Metals	Neutrophils (%)	LBXNEPCT	chem_log_measurement	-0.090063	0.0481035	-0.184346	0.00421988	-1.87228	0.064345	0.134561
Urinary Arsenobetaine (ug/L)	URXUAB	Metals	Neutrophils (%)	LBXNEPCT	RIDRETH11	-0.764165	0.289421	-1.33143	-0.1969	-2.64032	0.00973033	0.02913
Urinary Arsenobetaine (ug/L)	URXUAB	Metals	Neutrophils (%)	LBXNEPCT	RIDRETH12	-0.785676	0.450483	-1.66862	0.0972705	-1.74408	0.084486	0.166009
Urinary Arsenobetaine (ug/L)	URXUAB	Metals	Neutrophils (%)	LBXNEPCT	RIDRETH14	-5.98035	0.243872	-6.45834	-5.50236	-24.5225	3.97613e-42	1.13916e-40
Urinary Arsenobetaine (ug/L)	URXUAB	Metals	Neutrophils (%)	LBXNEPCT	RIDRETH15	-0.950568	0.41728	-1.76844	-0.1327	-2.27801	0.0250413	0.0630988
Urinary Arsenobetaine (ug/L)	URXUAB	Metals	Neutrophils (%)	LBXNEPCT	RIDAGEYR	0.0163633	0.00617177	0.00426663	0.02846	2.65131	0.00944137	0.0284134
Urinary Arsenobetaine (ug/L)	URXUAB	Metals	Neutrophils (%)	LBXNEPCT	RIAGENDR2	0.816073	0.216845	0.391057	1.24109	3.76339	0.000294858	0.00143181
Urinary Arsenobetaine (ug/L)	URXUAB	Metals	Neutrophils (%)	LBXNEPCT	INDFMPIR	-0.201473	0.0719994	-0.342592	-0.0603544	-2.79826	0.00625834	0.0201689
Urinary Arsenobetaine (ug/L)	URXUAB	Metals	Neutrophils (%)	LBXNEPCT	BMXWAIST	0.0507193	0.00692941	0.0371376	0.0643009	7.31943	9.1349e-11	9.31369e-10
Urinary Arsenobetaine (ug/L)	URXUAB	Metals	Neutrophils (%)	LBXNEPCT	URXUCR	0.11649	0.128088	-0.134563	0.367543	0.909451	0.365489	0.497446
Urinary Arsenobetaine (ug/L)	URXUAB	Metals	Neutrophils (%)	LBXNEPCT	SDDSRVYR4	-0.915589	0.393777	-1.68739	-0.143786	-2.32515	0.0222634	0.0576194
Urinary Arsenobetaine (ug/L)	URXUAB	Metals	Neutrophils (%)	LBXNEPCT	SDDSRVYR5	-1.16805	0.411713	-1.975	-0.361089	-2.83704	0.00560077	0.0181724
Urinary Arsenobetaine (ug/L)	URXUAB	Metals	Neutrophils (%)	LBXNEPCT	SDDSRVYR6	-1.09347	0.417891	-1.91253	-0.2744	-2.61663	0.0103806	0.0307236
Urinary Arsenobetaine (ug/L)	URXUAB	Metals	Neutrophils (%)	LBXNEPCT	SDDSRVYR7	-0.785039	0.4676	-1.70154	0.131458	-1.67887	0.0965715	0.184698
Urinary Arsenobetaine (ug/L)	URXUAB	Metals	Neutrophils (%)	LBXNEPCT	SDDSRVYR8	-0.816001	0.600406	-1.9928	0.360794	-1.35908	0.177443	0.285443
Urinary Arsenobetaine (ug/L)	URXUAB	Metals	Neutrophils (%)	LBXNEPCT	SDDSRVYR9	-1.25385	0.528304	-2.28933	-0.218375	-2.37335	0.0197077	0.0521353
Urinary Arsenobetaine (ug/L)	URXUAB	Metals	Neutrophils (%)	LBXNEPCT	SMOKING	0.0793793	0.0206773	0.0388519	0.119907	3.83896	0.000226587	0.00113294
Urinary total Arsenic (ug/L)	URXUAS	Metals	Neutrophils (%)	LBXNEPCT	(Intercept)	53.8943	1.09324	51.7515	56.037	49.2978	6.00599e-68	4.65059e-66
Urinary total Arsenic (ug/L)	URXUAS	Metals	Neutrophils (%)	LBXNEPCT	chem_log_measurement	-0.149069	0.0807869	-0.307412	0.00927288	-1.84522	0.0682227	0.140922
Urinary total Arsenic (ug/L)	URXUAS	Metals	Neutrophils (%)	LBXNEPCT	RIDRETH11	-0.730208	0.283717	-1.28629	-0.174123	-2.57372	0.0116592	0.033878
Urinary total Arsenic (ug/L)	URXUAS	Metals	Neutrophils (%)	LBXNEPCT	RIDRETH12	-0.74904	0.452325	-1.6356	0.137518	-1.65598	0.101134	0.191253
Urinary total Arsenic (ug/L)	URXUAS	Metals	Neutrophils (%)	LBXNEPCT	RIDRETH14	-6.01883	0.234721	-6.47888	-5.55878	-25.6425	1.09744e-43	3.27517e-42
Urinary total Arsenic (ug/L)	URXUAS	Metals	Neutrophils (%)	LBXNEPCT	RIDRETH15	-0.966497	0.41685	-1.78352	-0.14947	-2.31857	0.0226339	0.0583148
Urinary total Arsenic (ug/L)	URXUAS	Metals	Neutrophils (%)	LBXNEPCT	RIDAGEYR	0.018347	0.0062461	0.00610465	0.0305894	2.93735	0.00418273	0.0139181
Urinary total Arsenic (ug/L)	URXUAS	Metals	Neutrophils (%)	LBXNEPCT	RIAGENDR2	0.823327	0.217689	0.396657	1.25	3.78212	0.00027631	0.00135321
Urinary total Arsenic (ug/L)	URXUAS	Metals	Neutrophils (%)	LBXNEPCT	INDFMPIR	-0.198672	0.0706186	-0.337085	-0.0602597	-2.81331	0.00599517	0.0193862
Urinary total Arsenic (ug/L)	URXUAS	Metals	Neutrophils (%)	LBXNEPCT	BMXWAIST	0.0484241	0.00691856	0.0348638	0.0619845	6.99917	4.09202e-10	3.84382e-09
Urinary total Arsenic (ug/L)	URXUAS	Metals	Neutrophils (%)	LBXNEPCT	URXUCR	0.215564	0.139672	-0.0581926	0.489321	1.54336	0.126176	0.226358
Urinary total Arsenic (ug/L)	URXUAS	Metals	Neutrophils (%)	LBXNEPCT	SDDSRVYR4	-0.889865	0.375409	-1.62567	-0.154064	-2.37039	0.0198569	0.0524815
Urinary total Arsenic (ug/L)	URXUAS	Metals	Neutrophils (%)	LBXNEPCT	SDDSRVYR5	-1.10913	0.403279	-1.89956	-0.318704	-2.75028	0.00716946	0.0226967
Urinary total Arsenic (ug/L)	URXUAS	Metals	Neutrophils (%)	LBXNEPCT	SDDSRVYR6	-1.03331	0.413217	-1.84322	-0.223406	-2.50065	0.0141664	0.0399476
Urinary total Arsenic (ug/L)	URXUAS	Metals	Neutrophils (%)	LBXNEPCT	SDDSRVYR7	-0.887063	0.449047	-1.7672	-0.0069313	-1.97544	0.0512156	0.111414
Urinary total Arsenic (ug/L)	URXUAS	Metals	Neutrophils (%)	LBXNEPCT	SDDSRVYR8	-0.838107	0.580864	-1.9766	0.300386	-1.44286	0.152455	0.254997
Urinary total Arsenic (ug/L)	URXUAS	Metals	Neutrophils (%)	LBXNEPCT	SDDSRVYR9	-1.26798	0.518072	-2.2834	-0.252555	-2.44749	0.0162837	0.0445931
Urinary total Arsenic (ug/L)	URXUAS	Metals	Neutrophils (%)	LBXNEPCT	SMOKING	0.0786468	0.0208186	0.0378423	0.119451	3.77772	0.00028057	0.00137173
Barium, urine (ng/mL)	URXUBA	Metals	Neutrophils (%)	LBXNEPCT	(Intercept)	54.5791	1.11102	52.4015	56.7567	49.1253	7.23503e-81	1.59449e-78
Barium, urine (ng/mL)	URXUBA	Metals	Neutrophils (%)	LBXNEPCT	chem_log_measurement	-0.0559059	0.0747782	-0.202471	0.0906594	-0.747622	0.456163	0.583456
Barium, urine (ng/mL)	URXUBA	Metals	Neutrophils (%)	LBXNEPCT	RIDRETH11	-0.882636	0.258331	-1.38897	-0.376307	-3.41668	0.000868085	0.00366283
Barium, urine (ng/mL)	URXUBA	Metals	Neutrophils (%)	LBXNEPCT	RIDRETH12	-1.15738	0.422102	-1.9847	-0.330061	-2.74195	0.00705106	0.0223466
Barium, urine (ng/mL)	URXUBA	Metals	Neutrophils (%)	LBXNEPCT	RIDRETH14	-6.21165	0.22365	-6.65001	-5.7733	-27.7739	7.7418e-54	3.21453e-52
Barium, urine (ng/mL)	URXUBA	Metals	Neutrophils (%)	LBXNEPCT	RIDRETH15	-1.23943	0.419206	-2.06107	-0.417781	-2.9566	0.00375187	0.0126015
Barium, urine (ng/mL)	URXUBA	Metals	Neutrophils (%)	LBXNEPCT	RIDAGEYR	0.0107012	0.00571917	-0.000508403	0.0219107	1.87111	0.0637865	0.133882
Barium, urine (ng/mL)	URXUBA	Metals	Neutrophils (%)	LBXNEPCT	RIAGENDR2	1.04001	0.204924	0.638354	1.44166	5.07508	1.44535e-06	1.01245e-05
Barium, urine (ng/mL)	URXUBA	Metals	Neutrophils (%)	LBXNEPCT	INDFMPIR	-0.256548	0.0678047	-0.389445	-0.123651	-3.78364	0.000243438	0.00120666
Barium, urine (ng/mL)	URXUBA	Metals	Neutrophils (%)	LBXNEPCT	BMXWAIST	0.043002	0.00617956	0.03089	0.0551139	6.95874	2.0049e-10	1.94056e-09
Barium, urine (ng/mL)	URXUBA	Metals	Neutrophils (%)	LBXNEPCT	URXUCR	0.172894	0.105042	-0.0329884	0.378776	1.64595	0.102413	0.193289
Barium, urine (ng/mL)	URXUBA	Metals	Neutrophils (%)	LBXNEPCT	SDDSRVYR2	-0.473664	0.637141	-1.72246	0.775133	-0.743421	0.458692	0.585369
Barium, urine (ng/mL)	URXUBA	Metals	Neutrophils (%)	LBXNEPCT	SDDSRVYR3	0.146764	0.61575	-1.06011	1.35363	0.23835	0.812019	0.852799
Barium, urine (ng/mL)	URXUBA	Metals	Neutrophils (%)	LBXNEPCT	SDDSRVYR4	-0.75369	0.581348	-1.89313	0.385753	-1.29645	0.197329	0.310801
Barium, urine (ng/mL)	URXUBA	Metals	Neutrophils (%)	LBXNEPCT	SDDSRVYR5	-0.952982	0.596406	-2.12194	0.215973	-1.59788	0.112723	0.208624
Barium, urine (ng/mL)	URXUBA	Metals	Neutrophils (%)	LBXNEPCT	SDDSRVYR6	-0.893989	0.601329	-2.07259	0.284615	-1.48669	0.139742	0.240024
Barium, urine (ng/mL)	URXUBA	Metals	Neutrophils (%)	LBXNEPCT	SDDSRVYR7	-0.689351	0.636837	-1.93755	0.558849	-1.08246	0.281236	0.412144
Barium, urine (ng/mL)	URXUBA	Metals	Neutrophils (%)	LBXNEPCT	SDDSRVYR8	-0.629564	0.736268	-2.07265	0.813521	-0.855074	0.394228	0.524178
Barium, urine (ng/mL)	URXUBA	Metals	Neutrophils (%)	LBXNEPCT	SDDSRVYR9	-1.02259	0.685851	-2.36685	0.321682	-1.49097	0.138615	0.238742
Barium, urine (ng/mL)	URXUBA	Metals	Neutrophils (%)	LBXNEPCT	SMOKING	0.07306	0.0185301	0.0367411	0.109379	3.94278	0.000136481	0.000712237
Cadmium, urine (ng/mL)	URXUCD	Metals	Neutrophils (%)	LBXNEPCT	(Intercept)	56.4231	1.53844	53.4078	59.4385	36.6756	1.05913e-66	7.98528e-65
Cadmium, urine (ng/mL)	URXUCD	Metals	Neutrophils (%)	LBXNEPCT	chem_log_measurement	0.184577	0.104513	-0.020269	0.389423	1.76606	0.0799498	0.15951
Cadmium, urine (ng/mL)	URXUCD	Metals	Neutrophils (%)	LBXNEPCT	RIDRETH11	-0.881619	0.250181	-1.37197	-0.391265	-3.52393	0.000604251	0.00271344
Cadmium, urine (ng/mL)	URXUCD	Metals	Neutrophils (%)	LBXNEPCT	RIDRETH12	-1.10821	0.430373	-1.95174	-0.264681	-2.575	0.0112489	0.0328187
Cadmium, urine (ng/mL)	URXUCD	Metals	Neutrophils (%)	LBXNEPCT	RIDRETH14	-6.19634	0.218437	-6.62448	-5.76821	-28.3667	8.69858e-55	3.89397e-53
Cadmium, urine (ng/mL)	URXUCD	Metals	Neutrophils (%)	LBXNEPCT	RIDRETH15	-1.35246	0.424281	-2.18405	-0.520866	-3.18764	0.00183281	0.0066977
Cadmium, urine (ng/mL)	URXUCD	Metals	Neutrophils (%)	LBXNEPCT	RIDAGEYR	0.00340798	0.00647411	-0.00928128	0.0160972	0.526401	0.599589	0.701595
Cadmium, urine (ng/mL)	URXUCD	Metals	Neutrophils (%)	LBXNEPCT	RIAGENDR2	0.946396	0.216832	0.521406	1.37139	4.36466	2.72929e-05	0.000155456
Cadmium, urine (ng/mL)	URXUCD	Metals	Neutrophils (%)	LBXNEPCT	INDFMPIR	-0.255604	0.0679644	-0.388814	-0.122394	-3.76085	0.000264122	0.00130019
Cadmium, urine (ng/mL)	URXUCD	Metals	Neutrophils (%)	LBXNEPCT	BMXWAIST	0.0433385	0.00617858	0.0312285	0.0554486	7.01431	1.51424e-10	1.50114e-09
Cadmium, urine (ng/mL)	URXUCD	Metals	Neutrophils (%)	LBXNEPCT	URXUCR	-0.0174755	0.148294	-0.308131	0.27318	-0.117844	0.90639	0.929423
Cadmium, urine (ng/mL)	URXUCD	Metals	Neutrophils (%)	LBXNEPCT	SDDSRVYR2	-0.407836	0.614002	-1.61128	0.795609	-0.664225	0.507831	0.62794
Cadmium, urine (ng/mL)	URXUCD	Metals	Neutrophils (%)	LBXNEPCT	SDDSRVYR3	0.234271	0.587103	-0.916451	1.38499	0.399028	0.690588	0.766475
Cadmium, urine (ng/mL)	URXUCD	Metals	Neutrophils (%)	LBXNEPCT	SDDSRVYR4	-0.642074	0.552884	-1.72573	0.441579	-1.16132	0.247837	0.37415
Cadmium, urine (ng/mL)	URXUCD	Metals	Neutrophils (%)	LBXNEPCT	SDDSRVYR5	-0.853454	0.568724	-1.96815	0.261246	-1.50065	0.136096	0.236169
Cadmium, urine (ng/mL)	URXUCD	Metals	Neutrophils (%)	LBXNEPCT	SDDSRVYR6	-0.782214	0.573299	-1.90588	0.341452	-1.36441	0.175014	0.282487
Cadmium, urine (ng/mL)	URXUCD	Metals	Neutrophils (%)	LBXNEPCT	SDDSRVYR7	-0.5461	0.611671	-1.74498	0.652776	-0.8928	0.373766	0.504314
Cadmium, urine (ng/mL)	URXUCD	Metals	Neutrophils (%)	LBXNEPCT	SDDSRVYR8	-0.415661	0.709456	-1.80619	0.974872	-0.585888	0.559061	0.671858
Cadmium, urine (ng/mL)	URXUCD	Metals	Neutrophils (%)	LBXNEPCT	SDDSRVYR9	-0.829507	0.651725	-2.10689	0.447873	-1.27279	0.205574	0.32079
Cadmium, urine (ng/mL)	URXUCD	Metals	Neutrophils (%)	LBXNEPCT	SMOKING	0.0584448	0.0194117	0.0203979	0.0964917	3.01081	0.00318231	0.0107854
Cobalt, urine (ng/mL)	URXUCO	Metals	Neutrophils (%)	LBXNEPCT	(Intercept)	57.0143	1.19059	54.6808	59.3479	47.8874	1.3045e-79	2.23765e-77
Cobalt, urine (ng/mL)	URXUCO	Metals	Neutrophils (%)	LBXNEPCT	chem_log_measurement	0.31605	0.104904	0.110437	0.521663	3.01274	0.00316354	0.0107388
Cobalt, urine (ng/mL)	URXUCO	Metals	Neutrophils (%)	LBXNEPCT	RIDRETH11	-0.865136	0.247528	-1.35029	-0.379982	-3.49511	0.000666555	0.00295616
Cobalt, urine (ng/mL)	URXUCO	Metals	Neutrophils (%)	LBXNEPCT	RIDRETH12	-1.1002	0.423341	-1.92995	-0.27045	-2.59885	0.0105364	0.0310245
Cobalt, urine (ng/mL)	URXUCO	Metals	Neutrophils (%)	LBXNEPCT	RIDRETH14	-6.07569	0.220836	-6.50853	-5.64285	-27.5122	2.05459e-53	8.3468e-52
Cobalt, urine (ng/mL)	URXUCO	Metals	Neutrophils (%)	LBXNEPCT	RIDRETH15	-1.2768	0.416359	-2.09286	-0.460732	-3.06657	0.00268053	0.0093541
Cobalt, urine (ng/mL)	URXUCO	Metals	Neutrophils (%)	LBXNEPCT	RIDAGEYR	0.00957208	0.00567724	-0.00155532	0.0206995	1.68604	0.0944077	0.180801
Cobalt, urine (ng/mL)	URXUCO	Metals	Neutrophils (%)	LBXNEPCT	RIAGENDR2	0.859689	0.20714	0.453694	1.26568	4.15028	6.26734e-05	0.000340074
Cobalt, urine (ng/mL)	URXUCO	Metals	Neutrophils (%)	LBXNEPCT	INDFMPIR	-0.244208	0.0681967	-0.377873	-0.110542	-3.58093	0.000496833	0.00227022
Cobalt, urine (ng/mL)	URXUCO	Metals	Neutrophils (%)	LBXNEPCT	BMXWAIST	0.04311	0.00616401	0.0310285	0.0551914	6.99382	1.67954e-10	1.64228e-09
Cobalt, urine (ng/mL)	URXUCO	Metals	Neutrophils (%)	LBXNEPCT	URXUCR	-0.108754	0.116947	-0.337969	0.120461	-0.929948	0.354281	0.487123
Cobalt, urine (ng/mL)	URXUCO	Metals	Neutrophils (%)	LBXNEPCT	SDDSRVYR2	-0.493985	0.602659	-1.6752	0.687226	-0.819676	0.414039	0.543391
Cobalt, urine (ng/mL)	URXUCO	Metals	Neutrophils (%)	LBXNEPCT	SDDSRVYR3	0.199927	0.577019	-0.931031	1.33089	0.346483	0.729592	0.793878
Cobalt, urine (ng/mL)	URXUCO	Metals	Neutrophils (%)	LBXNEPCT	SDDSRVYR4	-0.794478	0.536506	-1.84603	0.257074	-1.48084	0.141293	0.241038
Cobalt, urine (ng/mL)	URXUCO	Metals	Neutrophils (%)	LBXNEPCT	SDDSRVYR5	-1.01266	0.550694	-2.09202	0.0667043	-1.83887	0.0684272	0.14114
Cobalt, urine (ng/mL)	URXUCO	Metals	Neutrophils (%)	LBXNEPCT	SDDSRVYR6	-0.957684	0.55653	-2.04848	0.133116	-1.72081	0.087884	0.170943
Cobalt, urine (ng/mL)	URXUCO	Metals	Neutrophils (%)	LBXNEPCT	SDDSRVYR7	-0.704488	0.596913	-1.87444	0.465461	-1.18022	0.240267	0.366187
Cobalt, urine (ng/mL)	URXUCO	Metals	Neutrophils (%)	LBXNEPCT	SDDSRVYR8	-0.72685	0.695314	-2.08967	0.635966	-1.04535	0.297978	0.43073
Cobalt, urine (ng/mL)	URXUCO	Metals	Neutrophils (%)	LBXNEPCT	SDDSRVYR9	-1.12778	0.644445	-2.39089	0.135332	-1.75	0.0826955	0.163574
Cobalt, urine (ng/mL)	URXUCO	Metals	Neutrophils (%)	LBXNEPCT	SMOKING	0.0678911	0.0186861	0.0312664	0.104516	3.63325	0.00041436	0.00193419
Cesium, urine (ng/mL)	URXUCS	Metals	Neutrophils (%)	LBXNEPCT	(Intercept)	54.8553	1.23053	52.4434	57.2671	44.5787	4.1855e-76	4.99644e-74
Cesium, urine (ng/mL)	URXUCS	Metals	Neutrophils (%)	LBXNEPCT	chem_log_measurement	0.021954	0.149389	-0.270848	0.314756	0.146959	0.883413	0.910752
Cesium, urine (ng/mL)	URXUCS	Metals	Neutrophils (%)	LBXNEPCT	RIDRETH11	-0.851343	0.248276	-1.33796	-0.364721	-3.42901	0.000833001	0.00352518
Cesium, urine (ng/mL)	URXUCS	Metals	Neutrophils (%)	LBXNEPCT	RIDRETH12	-1.13739	0.422197	-1.9649	-0.309887	-2.69399	0.00808087	0.0251103
Cesium, urine (ng/mL)	URXUCS	Metals	Neutrophils (%)	LBXNEPCT	RIDRETH14	-6.1719	0.229541	-6.6218	-5.722	-26.8881	2.16619e-52	8.61963e-51
Cesium, urine (ng/mL)	URXUCS	Metals	Neutrophils (%)	LBXNEPCT	RIDRETH15	-1.27342	0.416185	-2.08915	-0.4577	-3.05975	0.00273774	0.00947475
Cesium, urine (ng/mL)	URXUCS	Metals	Neutrophils (%)	LBXNEPCT	RIDAGEYR	0.0106416	0.00592175	-0.000964991	0.0222483	1.79704	0.0748652	0.150942
Cesium, urine (ng/mL)	URXUCS	Metals	Neutrophils (%)	LBXNEPCT	RIAGENDR2	1.03993	0.213556	0.621361	1.4585	4.86959	3.47538e-06	2.31557e-05
Cesium, urine (ng/mL)	URXUCS	Metals	Neutrophils (%)	LBXNEPCT	INDFMPIR	-0.25591	0.0678041	-0.388806	-0.123014	-3.77425	0.000251764	0.00124363
Cesium, urine (ng/mL)	URXUCS	Metals	Neutrophils (%)	LBXNEPCT	BMXWAIST	0.0425321	0.00616207	0.0304544	0.0546097	6.90224	2.66466e-10	2.54475e-09
Cesium, urine (ng/mL)	URXUCS	Metals	Neutrophils (%)	LBXNEPCT	URXUCR	0.12615	0.165119	-0.197483	0.449784	0.763997	0.446381	0.575037
Cesium, urine (ng/mL)	URXUCS	Metals	Neutrophils (%)	LBXNEPCT	SDDSRVYR2	-0.479669	0.598106	-1.65196	0.692619	-0.80198	0.424163	0.552125
Cesium, urine (ng/mL)	URXUCS	Metals	Neutrophils (%)	LBXNEPCT	SDDSRVYR3	0.14506	0.573637	-0.979268	1.26939	0.252877	0.800799	0.843179
Cesium, urine (ng/mL)	URXUCS	Metals	Neutrophils (%)	LBXNEPCT	SDDSRVYR4	-0.762761	0.535202	-1.81176	0.286236	-1.42518	0.156722	0.261356
Cesium, urine (ng/mL)	URXUCS	Metals	Neutrophils (%)	LBXNEPCT	SDDSRVYR5	-0.96708	0.553287	-2.05152	0.117362	-1.74788	0.0830638	0.164009
Cesium, urine (ng/mL)	URXUCS	Metals	Neutrophils (%)	LBXNEPCT	SDDSRVYR6	-0.90184	0.560403	-2.00023	0.196549	-1.60927	0.110207	0.205027
Cesium, urine (ng/mL)	URXUCS	Metals	Neutrophils (%)	LBXNEPCT	SDDSRVYR7	-0.685565	0.596499	-1.8547	0.483572	-1.14932	0.252731	0.379692
Cesium, urine (ng/mL)	URXUCS	Metals	Neutrophils (%)	LBXNEPCT	SDDSRVYR8	-0.617051	0.698875	-1.98685	0.752745	-0.88292	0.37906	0.510102
Cesium, urine (ng/mL)	URXUCS	Metals	Neutrophils (%)	LBXNEPCT	SDDSRVYR9	-1.01364	0.646375	-2.28053	0.253259	-1.56819	0.119493	0.218303
Cesium, urine (ng/mL)	URXUCS	Metals	Neutrophils (%)	LBXNEPCT	SMOKING	0.0685905	0.0186144	0.0321063	0.105075	3.68481	0.000345865	0.00165426
Urinary Dimethylarsonic acid (ug/L)	URXUDMA	Metals	Neutrophils (%)	LBXNEPCT	(Intercept)	53.8258	1.073	51.7227	55.9289	50.1636	1.28123e-68	1.04878e-66
Urinary Dimethylarsonic acid (ug/L)	URXUDMA	Metals	Neutrophils (%)	LBXNEPCT	chem_log_measurement	-0.185276	0.118961	-0.41844	0.0478866	-1.55746	0.122795	0.222804
Urinary Dimethylarsonic acid (ug/L)	URXUDMA	Metals	Neutrophils (%)	LBXNEPCT	RIDRETH11	-0.711111	0.282059	-1.26395	-0.158275	-2.52114	0.0134185	0.0380633
Urinary Dimethylarsonic acid (ug/L)	URXUDMA	Metals	Neutrophils (%)	LBXNEPCT	RIDRETH12	-0.700018	0.460656	-1.6029	0.202869	-1.51961	0.132039	0.232651
Urinary Dimethylarsonic acid (ug/L)	URXUDMA	Metals	Neutrophils (%)	LBXNEPCT	RIDRETH14	-6.02573	0.244634	-6.50521	-5.54624	-24.6316	2.78759e-42	8.06711e-41
Urinary Dimethylarsonic acid (ug/L)	URXUDMA	Metals	Neutrophils (%)	LBXNEPCT	RIDRETH15	-0.899546	0.425923	-1.73436	-0.0647366	-2.11199	0.0373971	0.0871079
Urinary Dimethylarsonic acid (ug/L)	URXUDMA	Metals	Neutrophils (%)	LBXNEPCT	RIDAGEYR	0.0162291	0.00620747	0.00406241	0.0283957	2.61444	0.0104427	0.0308438
Urinary Dimethylarsonic acid (ug/L)	URXUDMA	Metals	Neutrophils (%)	LBXNEPCT	RIAGENDR2	0.835297	0.2165	0.410957	1.25964	3.85819	0.000211791	0.00107395
Urinary Dimethylarsonic acid (ug/L)	URXUDMA	Metals	Neutrophils (%)	LBXNEPCT	INDFMPIR	-0.209072	0.0711271	-0.348481	-0.0696629	-2.93941	0.00415741	0.01385
Urinary Dimethylarsonic acid (ug/L)	URXUDMA	Metals	Neutrophils (%)	LBXNEPCT	BMXWAIST	0.0504189	0.0070253	0.0366493	0.0641885	7.17676	1.78525e-10	1.73381e-09
Urinary Dimethylarsonic acid (ug/L)	URXUDMA	Metals	Neutrophils (%)	LBXNEPCT	URXUCR	0.198854	0.142107	-0.0796761	0.477384	1.39932	0.165079	0.270431
Urinary Dimethylarsonic acid (ug/L)	URXUDMA	Metals	Neutrophils (%)	LBXNEPCT	SDDSRVYR4	-0.930677	0.398248	-1.71124	-0.150112	-2.33693	0.0216129	0.0561388
Urinary Dimethylarsonic acid (ug/L)	URXUDMA	Metals	Neutrophils (%)	LBXNEPCT	SDDSRVYR5	-1.14886	0.415883	-1.96399	-0.333731	-2.76246	0.00692733	0.022052
Urinary Dimethylarsonic acid (ug/L)	URXUDMA	Metals	Neutrophils (%)	LBXNEPCT	SDDSRVYR6	-1.10304	0.41732	-1.92099	-0.285091	-2.64315	0.00965538	0.0289358
Urinary Dimethylarsonic acid (ug/L)	URXUDMA	Metals	Neutrophils (%)	LBXNEPCT	SDDSRVYR7	-0.82959	0.466325	-1.74359	0.0844064	-1.779	0.0785431	0.157361
Urinary Dimethylarsonic acid (ug/L)	URXUDMA	Metals	Neutrophils (%)	LBXNEPCT	SDDSRVYR8	-0.875685	0.596869	-2.04555	0.294178	-1.46713	0.145751	0.247086
Urinary Dimethylarsonic acid (ug/L)	URXUDMA	Metals	Neutrophils (%)	LBXNEPCT	SDDSRVYR9	-1.32565	0.52144	-2.34767	-0.303629	-2.54229	0.0126841	0.0364128
Urinary Dimethylarsonic acid (ug/L)	URXUDMA	Metals	Neutrophils (%)	LBXNEPCT	SMOKING	0.0792804	0.0206967	0.038715	0.119846	3.83059	0.000233333	0.00115858
Mercury, urine (ug/L)	URXUHG	Metals	Neutrophils (%)	LBXNEPCT	(Intercept)	54.0885	1.18895	51.7581	56.4188	45.4928	6.07452e-83	1.58214e-80
Mercury, urine (ug/L)	URXUHG	Metals	Neutrophils (%)	LBXNEPCT	chem_log_measurement	-0.197563	0.0737138	-0.342042	-0.0530838	-2.68013	0.00829005	0.025649
Mercury, urine (ug/L)	URXUHG	Metals	Neutrophils (%)	LBXNEPCT	RIDRETH11	-0.573486	0.271928	-1.10647	-0.0405059	-2.10896	0.036823	0.0859183
Mercury, urine (ug/L)	URXUHG	Metals	Neutrophils (%)	LBXNEPCT	RIDRETH12	-0.773988	0.39626	-1.55066	0.00268092	-1.95323	0.0528913	0.114451
Mercury, urine (ug/L)	URXUHG	Metals	Neutrophils (%)	LBXNEPCT	RIDRETH14	-5.91262	0.243753	-6.39037	-5.43486	-24.2566	1.12399e-50	4.41128e-49
Mercury, urine (ug/L)	URXUHG	Metals	Neutrophils (%)	LBXNEPCT	RIDRETH15	-1.13797	0.400786	-1.92351	-0.352431	-2.83935	0.00523102	0.0171475
Mercury, urine (ug/L)	URXUHG	Metals	Neutrophils (%)	LBXNEPCT	RIDAGEYR	0.0158246	0.00593479	0.00419244	0.0274568	2.66642	0.00861772	0.0263498
Mercury, urine (ug/L)	URXUHG	Metals	Neutrophils (%)	LBXNEPCT	RIAGENDR2	0.906328	0.222399	0.470426	1.34223	4.07523	7.86082e-05	0.000422538
Mercury, urine (ug/L)	URXUHG	Metals	Neutrophils (%)	LBXNEPCT	INDFMPIR	-0.143954	0.0650966	-0.271543	-0.0163642	-2.21138	0.0287171	0.0709315
Mercury, urine (ug/L)	URXUHG	Metals	Neutrophils (%)	LBXNEPCT	BMXWAIST	0.052543	0.00623054	0.0403312	0.0647549	8.43314	4.91324e-14	5.96459e-13
Mercury, urine (ug/L)	URXUHG	Metals	Neutrophils (%)	LBXNEPCT	URXUCR	0.172534	0.122686	-0.0679306	0.412999	1.40631	0.161966	0.266936
Mercury, urine (ug/L)	URXUHG	Metals	Neutrophils (%)	LBXNEPCT	SDDSRVYR2	-0.565865	0.533359	-1.61125	0.479518	-1.06095	0.290637	0.422035
Mercury, urine (ug/L)	URXUHG	Metals	Neutrophils (%)	LBXNEPCT	SDDSRVYR3	-1.06617	0.445193	-1.93875	-0.19359	-2.39485	0.0180213	0.0484344
Mercury, urine (ug/L)	URXUHG	Metals	Neutrophils (%)	LBXNEPCT	SDDSRVYR4	-2.09493	0.365855	-2.812	-1.37785	-5.72611	6.52689e-08	5.3275e-07
Mercury, urine (ug/L)	URXUHG	Metals	Neutrophils (%)	LBXNEPCT	SDDSRVYR5	-2.22753	0.390543	-2.99299	-1.46206	-5.70367	7.25611e-08	5.88917e-07
Mercury, urine (ug/L)	URXUHG	Metals	Neutrophils (%)	LBXNEPCT	SDDSRVYR6	-2.22297	0.396789	-3.00067	-1.44526	-5.60239	1.16691e-07	9.41742e-07
Mercury, urine (ug/L)	URXUHG	Metals	Neutrophils (%)	LBXNEPCT	SDDSRVYR7	-2.04913	0.459244	-2.94925	-1.14902	-4.46198	1.71329e-05	9.99712e-05
Mercury, urine (ug/L)	URXUHG	Metals	Neutrophils (%)	LBXNEPCT	SDDSRVYR8	-2.06535	0.578025	-3.19828	-0.932421	-3.57311	0.000492047	0.00225194
Mercury, urine (ug/L)	URXUHG	Metals	Neutrophils (%)	LBXNEPCT	SDDSRVYR9	-2.63337	0.535892	-3.68372	-1.58302	-4.91399	2.57879e-06	1.74662e-05
Mercury, urine (ug/L)	URXUHG	Metals	Neutrophils (%)	LBXNEPCT	SDDSRVYR10	-2.86397	0.506552	-3.85681	-1.87113	-5.65385	9.17174e-08	7.42289e-07
Mercury, urine (ug/L)	URXUHG	Metals	Neutrophils (%)	LBXNEPCT	SMOKING	0.0713507	0.0196776	0.0327826	0.109919	3.62599	0.000408892	0.00191418
Iodine, urine (ng/mL)	URXUIO	Other	Neutrophils (%)	LBXNEPCT	(Intercept)	52.8194	1.26661	50.3368	55.3019	41.7012	2.95051e-73	3.019e-71
Iodine, urine (ng/mL)	URXUIO	Other	Neutrophils (%)	LBXNEPCT	chem_log_measurement	0.0477373	0.0994722	-0.147228	0.242703	0.479906	0.632168	0.727666
Iodine, urine (ng/mL)	URXUIO	Other	Neutrophils (%)	LBXNEPCT	RIDRETH11	-0.677582	0.28276	-1.23179	-0.123373	-2.39632	0.0181052	0.0485686
Iodine, urine (ng/mL)	URXUIO	Other	Neutrophils (%)	LBXNEPCT	RIDRETH12	-1.13473	0.409994	-1.93831	-0.331139	-2.76767	0.00654157	0.0208936
Iodine, urine (ng/mL)	URXUIO	Other	Neutrophils (%)	LBXNEPCT	RIDRETH14	-5.77316	0.27135	-6.30501	-5.24132	-21.2757	1.54468e-42	4.51582e-41
Iodine, urine (ng/mL)	URXUIO	Other	Neutrophils (%)	LBXNEPCT	RIDRETH15	-1.06502	0.365105	-1.78063	-0.349419	-2.91704	0.00421921	0.0140232
Iodine, urine (ng/mL)	URXUIO	Other	Neutrophils (%)	LBXNEPCT	RIDAGEYR	0.0137821	0.00598505	0.00205142	0.0255128	2.30276	0.023015	0.0588206
Iodine, urine (ng/mL)	URXUIO	Other	Neutrophils (%)	LBXNEPCT	RIAGENDR2	1.0339	0.205236	0.631641	1.43617	5.03763	1.6827e-06	1.1673e-05
Iodine, urine (ng/mL)	URXUIO	Other	Neutrophils (%)	LBXNEPCT	INDFMPIR	-0.12627	0.0601641	-0.244192	-0.00834865	-2.09876	0.0379344	0.0881413
Iodine, urine (ng/mL)	URXUIO	Other	Neutrophils (%)	LBXNEPCT	BMXWAIST	0.0585473	0.00626957	0.0462589	0.0708357	9.33833	6.47957e-16	8.32464e-15
Iodine, urine (ng/mL)	URXUIO	Other	Neutrophils (%)	LBXNEPCT	URXUCR	-0.000922131	0.128588	-0.252954	0.25111	-0.00717122	0.99429	0.99568
Iodine, urine (ng/mL)	URXUIO	Other	Neutrophils (%)	LBXNEPCT	SDDSRVYR3	0.495421	0.468893	-0.423608	1.41445	1.05658	0.292827	0.424784
Iodine, urine (ng/mL)	URXUIO	Other	Neutrophils (%)	LBXNEPCT	SDDSRVYR4	-0.337924	0.499126	-1.31621	0.640364	-0.67703	0.49969	0.621899
Iodine, urine (ng/mL)	URXUIO	Other	Neutrophils (%)	LBXNEPCT	SDDSRVYR5	-0.539561	0.46106	-1.44324	0.364117	-1.17026	0.244215	0.370984
Iodine, urine (ng/mL)	URXUIO	Other	Neutrophils (%)	LBXNEPCT	SDDSRVYR6	-0.507744	0.512409	-1.51207	0.496578	-0.990895	0.323731	0.458245
Iodine, urine (ng/mL)	URXUIO	Other	Neutrophils (%)	LBXNEPCT	SDDSRVYR7	-0.295675	0.560386	-1.39403	0.802682	-0.527627	0.598732	0.701595
Iodine, urine (ng/mL)	URXUIO	Other	Neutrophils (%)	LBXNEPCT	SDDSRVYR8	-0.258453	0.656857	-1.54589	1.02899	-0.39347	0.694671	0.76754
Iodine, urine (ng/mL)	URXUIO	Other	Neutrophils (%)	LBXNEPCT	SDDSRVYR9	-0.722284	0.61008	-1.91804	0.473473	-1.18392	0.238786	0.364476
Iodine, urine (ng/mL)	URXUIO	Other	Neutrophils (%)	LBXNEPCT	SDDSRVYR10	-0.936788	0.597503	-2.10789	0.234318	-1.56784	0.119552	0.218303
Iodine, urine (ng/mL)	URXUIO	Other	Neutrophils (%)	LBXNEPCT	SMOKING	0.0651712	0.0174209	0.0310262	0.0993162	3.74097	0.000282556	0.00137674
Molybdenum, urine (ng/mL)	URXUMO	Metals	Neutrophils (%)	LBXNEPCT	(Intercept)	54.4992	1.09833	52.3465	56.652	49.6202	2.31946e-81	5.53771e-79
Molybdenum, urine (ng/mL)	URXUMO	Metals	Neutrophils (%)	LBXNEPCT	chem_log_measurement	-0.198185	0.109198	-0.412214	0.0158438	-1.81491	0.0720567	0.14683
Molybdenum, urine (ng/mL)	URXUMO	Metals	Neutrophils (%)	LBXNEPCT	RIDRETH11	-0.804063	0.247886	-1.28992	-0.318207	-3.24369	0.00153168	0.00591412
Molybdenum, urine (ng/mL)	URXUMO	Metals	Neutrophils (%)	LBXNEPCT	RIDRETH12	-1.06776	0.429842	-1.91025	-0.225269	-2.48407	0.0143803	0.0405051
Molybdenum, urine (ng/mL)	URXUMO	Metals	Neutrophils (%)	LBXNEPCT	RIDRETH14	-6.22273	0.219768	-6.65348	-5.79199	-28.315	1.05115e-54	4.56296e-53
Molybdenum, urine (ng/mL)	URXUMO	Metals	Neutrophils (%)	LBXNEPCT	RIDRETH15	-1.20108	0.421216	-2.02667	-0.375502	-2.85147	0.0051319	0.0168418
Molybdenum, urine (ng/mL)	URXUMO	Metals	Neutrophils (%)	LBXNEPCT	RIDAGEYR	0.0121254	0.00565216	0.0010472	0.0232037	2.14527	0.0339629	0.0807501
Molybdenum, urine (ng/mL)	URXUMO	Metals	Neutrophils (%)	LBXNEPCT	RIAGENDR2	1.07372	0.204826	0.672265	1.47518	5.24213	6.97463e-07	5.11057e-06
Molybdenum, urine (ng/mL)	URXUMO	Metals	Neutrophils (%)	LBXNEPCT	INDFMPIR	-0.261977	0.0678645	-0.394991	-0.128963	-3.8603	0.00018459	0.000949463
Molybdenum, urine (ng/mL)	URXUMO	Metals	Neutrophils (%)	LBXNEPCT	BMXWAIST	0.0422004	0.00618115	0.0300854	0.0543155	6.82728	3.881e-10	3.65759e-09
Molybdenum, urine (ng/mL)	URXUMO	Metals	Neutrophils (%)	LBXNEPCT	URXUCR	0.326424	0.14666	0.0389693	0.613878	2.22571	0.0279172	0.0692491
Molybdenum, urine (ng/mL)	URXUMO	Metals	Neutrophils (%)	LBXNEPCT	SDDSRVYR2	-0.39816	0.607587	-1.58903	0.792711	-0.655313	0.513531	0.633348
Molybdenum, urine (ng/mL)	URXUMO	Metals	Neutrophils (%)	LBXNEPCT	SDDSRVYR3	0.208714	0.585099	-0.93808	1.35551	0.356716	0.721936	0.788242
Molybdenum, urine (ng/mL)	URXUMO	Metals	Neutrophils (%)	LBXNEPCT	SDDSRVYR4	-0.667388	0.548851	-1.74314	0.40836	-1.21597	0.226402	0.347238
Molybdenum, urine (ng/mL)	URXUMO	Metals	Neutrophils (%)	LBXNEPCT	SDDSRVYR5	-0.859581	0.56539	-1.96774	0.248582	-1.52033	0.13108	0.231246
Molybdenum, urine (ng/mL)	URXUMO	Metals	Neutrophils (%)	LBXNEPCT	SDDSRVYR6	-0.810377	0.569666	-1.92692	0.306168	-1.42255	0.157483	0.262285
Molybdenum, urine (ng/mL)	URXUMO	Metals	Neutrophils (%)	LBXNEPCT	SDDSRVYR7	-0.627484	0.606149	-1.81554	0.560569	-1.0352	0.302676	0.435763
Molybdenum, urine (ng/mL)	URXUMO	Metals	Neutrophils (%)	LBXNEPCT	SDDSRVYR8	-0.573223	0.711022	-1.96683	0.820381	-0.806196	0.421738	0.549468
Molybdenum, urine (ng/mL)	URXUMO	Metals	Neutrophils (%)	LBXNEPCT	SDDSRVYR9	-0.985704	0.654475	-2.26847	0.297066	-1.5061	0.134691	0.235156
Molybdenum, urine (ng/mL)	URXUMO	Metals	Neutrophils (%)	LBXNEPCT	SMOKING	0.0663077	0.0187804	0.029498	0.103117	3.53068	0.000590476	0.00266411
Nickel, Urine (ug/L)	URXUNI	Metals	Neutrophils (%)	LBXNEPCT	(Intercept)	51.8857	4.66427	42.7437	61.0277	11.1241	0.00037158	0.00175673
Nickel, Urine (ug/L)	URXUNI	Metals	Neutrophils (%)	LBXNEPCT	chem_log_measurement	-0.242152	0.402805	-1.03165	0.547347	-0.601163	0.580138	0.686817
Nickel, Urine (ug/L)	URXUNI	Metals	Neutrophils (%)	LBXNEPCT	RIDRETH11	0.137129	1.16744	-2.15105	2.42531	0.117461	0.912156	0.933665
Nickel, Urine (ug/L)	URXUNI	Metals	Neutrophils (%)	LBXNEPCT	RIDRETH12	-1.01971	1.23281	-3.43601	1.3966	-0.827142	0.454645	0.582019
Nickel, Urine (ug/L)	URXUNI	Metals	Neutrophils (%)	LBXNEPCT	RIDRETH14	-4.53389	1.12283	-6.73463	-2.33315	-4.03792	0.0156308	0.0434358
Nickel, Urine (ug/L)	URXUNI	Metals	Neutrophils (%)	LBXNEPCT	RIDRETH15	-1.52378	1.20166	-3.87903	0.831469	-1.26807	0.273558	0.403753
Nickel, Urine (ug/L)	URXUNI	Metals	Neutrophils (%)	LBXNEPCT	RIDAGEYR	0.0146026	0.0198296	-0.0242635	0.0534687	0.736404	0.502339	0.623841
Nickel, Urine (ug/L)	URXUNI	Metals	Neutrophils (%)	LBXNEPCT	RIAGENDR2	1.13182	0.924607	-0.680413	2.94405	1.22411	0.28808	0.419385
Nickel, Urine (ug/L)	URXUNI	Metals	Neutrophils (%)	LBXNEPCT	INDFMPIR	-0.0578868	0.17254	-0.396065	0.280291	-0.335498	0.754108	0.811193
Nickel, Urine (ug/L)	URXUNI	Metals	Neutrophils (%)	LBXNEPCT	BMXWAIST	0.0796948	0.0185693	0.0432989	0.116091	4.29174	0.0127286	0.0365039
Nickel, Urine (ug/L)	URXUNI	Metals	Neutrophils (%)	LBXNEPCT	URXUCR	-0.337517	0.372648	-1.06791	0.392874	-0.905725	0.416305	0.544618
Nickel, Urine (ug/L)	URXUNI	Metals	Neutrophils (%)	LBXNEPCT	SMOKING	0.0989424	0.0722686	-0.042704	0.240589	1.36909	0.242811	0.369243
Perchlorate, urine (ng/mL)	URXUP8	Other	Neutrophils (%)	LBXNEPCT	(Intercept)	52.0773	1.30058	49.5282	54.6265	40.0417	8.00178e-66	5.59149e-64
Perchlorate, urine (ng/mL)	URXUP8	Other	Neutrophils (%)	LBXNEPCT	chem_log_measurement	-0.305579	0.0837103	-0.469651	-0.141507	-3.65043	0.000408319	0.00191418
Perchlorate, urine (ng/mL)	URXUP8	Other	Neutrophils (%)	LBXNEPCT	RIDRETH11	-0.688652	0.273002	-1.22374	-0.153568	-2.52252	0.0131376	0.0374148
Perchlorate, urine (ng/mL)	URXUP8	Other	Neutrophils (%)	LBXNEPCT	RIDRETH12	-1.17032	0.410803	-1.9755	-0.365148	-2.84886	0.00527183	0.0172221
Perchlorate, urine (ng/mL)	URXUP8	Other	Neutrophils (%)	LBXNEPCT	RIDRETH14	-6.10788	0.238635	-6.57561	-5.64016	-25.5951	3.50511e-47	1.2099e-45
Perchlorate, urine (ng/mL)	URXUP8	Other	Neutrophils (%)	LBXNEPCT	RIDRETH15	-1.06676	0.344621	-1.74222	-0.391305	-3.09546	0.00251395	0.00881573
Perchlorate, urine (ng/mL)	URXUP8	Other	Neutrophils (%)	LBXNEPCT	RIDAGEYR	0.0164653	0.00563477	0.0054211	0.0275094	2.92208	0.00425026	0.0141101
Perchlorate, urine (ng/mL)	URXUP8	Other	Neutrophils (%)	LBXNEPCT	RIAGENDR2	1.07635	0.196556	0.691099	1.4616	5.47604	2.94556e-07	2.26248e-06
Perchlorate, urine (ng/mL)	URXUP8	Other	Neutrophils (%)	LBXNEPCT	INDFMPIR	-0.132108	0.0617044	-0.253049	-0.0111674	-2.14098	0.0345674	0.0818476
Perchlorate, urine (ng/mL)	URXUP8	Other	Neutrophils (%)	LBXNEPCT	BMXWAIST	0.0523792	0.0064707	0.0396966	0.0650618	8.09483	1.02951e-12	1.20389e-11
Perchlorate, urine (ng/mL)	URXUP8	Other	Neutrophils (%)	LBXNEPCT	URXUCR	0.320064	0.131101	0.0631054	0.577022	2.44135	0.0162883	0.0445931
Perchlorate, urine (ng/mL)	URXUP8	Other	Neutrophils (%)	LBXNEPCT	SDDSRVYR3	0.468357	0.47773	-0.467994	1.40471	0.98038	0.329131	0.463371
Perchlorate, urine (ng/mL)	URXUP8	Other	Neutrophils (%)	LBXNEPCT	SDDSRVYR4	-0.259706	0.461929	-1.16509	0.645676	-0.56222	0.575153	0.68374
Perchlorate, urine (ng/mL)	URXUP8	Other	Neutrophils (%)	LBXNEPCT	SDDSRVYR5	-0.421212	0.467145	-1.33682	0.494392	-0.901673	0.369275	0.50046
Perchlorate, urine (ng/mL)	URXUP8	Other	Neutrophils (%)	LBXNEPCT	SDDSRVYR6	-0.475955	0.522881	-1.5008	0.548891	-0.910256	0.364753	0.497153
Perchlorate, urine (ng/mL)	URXUP8	Other	Neutrophils (%)	LBXNEPCT	SDDSRVYR7	-0.246321	0.561353	-1.34657	0.853931	-0.438798	0.661701	0.748134
Perchlorate, urine (ng/mL)	URXUP8	Other	Neutrophils (%)	LBXNEPCT	SDDSRVYR8	-0.284852	0.66203	-1.58243	1.01273	-0.43027	0.667873	0.752204
Perchlorate, urine (ng/mL)	URXUP8	Other	Neutrophils (%)	LBXNEPCT	SDDSRVYR9	-0.767258	0.617276	-1.97712	0.442604	-1.24297	0.21662	0.334925
Perchlorate, urine (ng/mL)	URXUP8	Other	Neutrophils (%)	LBXNEPCT	SMOKING	0.0749678	0.0165582	0.0425137	0.107422	4.52752	1.56802e-05	9.18688e-05
Lead, urine (ng/mL)	URXUPB	Metals	Neutrophils (%)	LBXNEPCT	(Intercept)	54.8255	1.24599	52.3834	57.2676	44.0017	1.80662e-75	2.07038e-73
Lead, urine (ng/mL)	URXUPB	Metals	Neutrophils (%)	LBXNEPCT	chem_log_measurement	0.0084397	0.110139	-0.207433	0.224313	0.0766275	0.939049	0.954033
Lead, urine (ng/mL)	URXUPB	Metals	Neutrophils (%)	LBXNEPCT	RIDRETH11	-0.855246	0.248879	-1.34305	-0.367444	-3.4364	0.000812626	0.0034594
Lead, urine (ng/mL)	URXUPB	Metals	Neutrophils (%)	LBXNEPCT	RIDRETH12	-1.13881	0.42141	-1.96478	-0.312851	-2.70239	0.00789111	0.0246558
Lead, urine (ng/mL)	URXUPB	Metals	Neutrophils (%)	LBXNEPCT	RIDRETH14	-6.17929	0.217064	-6.60473	-5.75384	-28.4676	6.01745e-55	2.87333e-53
Lead, urine (ng/mL)	URXUPB	Metals	Neutrophils (%)	LBXNEPCT	RIDRETH15	-1.27097	0.418002	-2.09025	-0.451685	-3.04058	0.00290453	0.00993016
Lead, urine (ng/mL)	URXUPB	Metals	Neutrophils (%)	LBXNEPCT	RIDAGEYR	0.0106146	0.00606878	-0.00128016	0.0225094	1.74906	0.0828594	0.163719
Lead, urine (ng/mL)	URXUPB	Metals	Neutrophils (%)	LBXNEPCT	RIAGENDR2	1.04471	0.203151	0.646534	1.44288	5.14253	1.07869e-06	7.72609e-06
Lead, urine (ng/mL)	URXUPB	Metals	Neutrophils (%)	LBXNEPCT	INDFMPIR	-0.254876	0.0681901	-0.388528	-0.121223	-3.73773	0.000286804	0.00139507
Lead, urine (ng/mL)	URXUPB	Metals	Neutrophils (%)	LBXNEPCT	BMXWAIST	0.0425384	0.00604845	0.0306835	0.0543934	7.03295	1.37798e-10	1.37558e-09
Lead, urine (ng/mL)	URXUPB	Metals	Neutrophils (%)	LBXNEPCT	URXUCR	0.137441	0.133249	-0.123728	0.39861	1.03145	0.304419	0.437385
Lead, urine (ng/mL)	URXUPB	Metals	Neutrophils (%)	LBXNEPCT	SDDSRVYR2	-0.476311	0.601582	-1.65541	0.702789	-0.791764	0.430074	0.557791
Lead, urine (ng/mL)	URXUPB	Metals	Neutrophils (%)	LBXNEPCT	SDDSRVYR3	0.149986	0.581189	-0.989145	1.28912	0.258067	0.796801	0.840513
Lead, urine (ng/mL)	URXUPB	Metals	Neutrophils (%)	LBXNEPCT	SDDSRVYR4	-0.756802	0.545817	-1.8266	0.313	-1.38655	0.168172	0.274638
Lead, urine (ng/mL)	URXUPB	Metals	Neutrophils (%)	LBXNEPCT	SDDSRVYR5	-0.960389	0.565273	-2.06832	0.147545	-1.69898	0.0919352	0.177489
Lead, urine (ng/mL)	URXUPB	Metals	Neutrophils (%)	LBXNEPCT	SDDSRVYR6	-0.897258	0.577001	-2.02818	0.233665	-1.55504	0.122593	0.22272
Lead, urine (ng/mL)	URXUPB	Metals	Neutrophils (%)	LBXNEPCT	SDDSRVYR7	-0.6787	0.628011	-1.9096	0.552202	-1.08071	0.28201	0.412856
Lead, urine (ng/mL)	URXUPB	Metals	Neutrophils (%)	LBXNEPCT	SDDSRVYR8	-0.606521	0.741538	-2.05994	0.846894	-0.817923	0.415036	0.543951
Lead, urine (ng/mL)	URXUPB	Metals	Neutrophils (%)	LBXNEPCT	SDDSRVYR9	-1.00409	0.673082	-2.32333	0.315148	-1.49178	0.138402	0.238742
Lead, urine (ng/mL)	URXUPB	Metals	Neutrophils (%)	LBXNEPCT	SMOKING	0.0682341	0.0185141	0.0319464	0.104522	3.68552	0.000344999	0.00165426
Antimony, urine (ng/mL)	URXUSB	Metals	Neutrophils (%)	LBXNEPCT	(Intercept)	56.7302	1.23683	54.306	59.1544	45.8675	1.695e-77	2.55589e-75
Antimony, urine (ng/mL)	URXUSB	Metals	Neutrophils (%)	LBXNEPCT	chem_log_measurement	0.267304	0.0961108	0.078927	0.455681	2.78121	0.0062985	0.0202755
Antimony, urine (ng/mL)	URXUSB	Metals	Neutrophils (%)	LBXNEPCT	RIDRETH11	-0.858432	0.255379	-1.35898	-0.357889	-3.3614	0.00104314	0.00428164
Antimony, urine (ng/mL)	URXUSB	Metals	Neutrophils (%)	LBXNEPCT	RIDRETH12	-1.06921	0.430957	-1.91389	-0.224535	-2.48101	0.014498	0.0407224
Antimony, urine (ng/mL)	URXUSB	Metals	Neutrophils (%)	LBXNEPCT	RIDRETH14	-6.20014	0.219204	-6.62977	-5.7705	-28.2848	1.17428e-54	4.9475e-53
Antimony, urine (ng/mL)	URXUSB	Metals	Neutrophils (%)	LBXNEPCT	RIDRETH15	-1.23351	0.416736	-2.05031	-0.416711	-2.95994	0.00371424	0.0124898
Antimony, urine (ng/mL)	URXUSB	Metals	Neutrophils (%)	LBXNEPCT	RIDAGEYR	0.0113568	0.00569044	0.000203556	0.0225101	1.99577	0.0482426	0.105669
Antimony, urine (ng/mL)	URXUSB	Metals	Neutrophils (%)	LBXNEPCT	RIAGENDR2	1.04769	0.203424	0.648981	1.4464	5.15029	1.04283e-06	7.50684e-06
Antimony, urine (ng/mL)	URXUSB	Metals	Neutrophils (%)	LBXNEPCT	INDFMPIR	-0.248765	0.0676792	-0.381416	-0.116114	-3.67565	0.000357192	0.0016971
Antimony, urine (ng/mL)	URXUSB	Metals	Neutrophils (%)	LBXNEPCT	BMXWAIST	0.0430968	0.00616701	0.0310094	0.0551841	6.98828	1.72725e-10	1.68318e-09
Antimony, urine (ng/mL)	URXUSB	Metals	Neutrophils (%)	LBXNEPCT	URXUCR	-0.0292486	0.109388	-0.24365	0.185153	-0.267383	0.789637	0.834969
Antimony, urine (ng/mL)	URXUSB	Metals	Neutrophils (%)	LBXNEPCT	SDDSRVYR2	-0.586657	0.62315	-1.80803	0.634716	-0.941439	0.348387	0.480875
Antimony, urine (ng/mL)	URXUSB	Metals	Neutrophils (%)	LBXNEPCT	SDDSRVYR3	0.195805	0.606373	-0.992685	1.38429	0.322912	0.747329	0.805226
Antimony, urine (ng/mL)	URXUSB	Metals	Neutrophils (%)	LBXNEPCT	SDDSRVYR4	-0.65302	0.57528	-1.78057	0.474529	-1.13513	0.258601	0.386283
Antimony, urine (ng/mL)	URXUSB	Metals	Neutrophils (%)	LBXNEPCT	SDDSRVYR5	-0.798032	0.592149	-1.95864	0.362581	-1.34769	0.180319	0.289096
Antimony, urine (ng/mL)	URXUSB	Metals	Neutrophils (%)	LBXNEPCT	SDDSRVYR6	-0.705346	0.604442	-1.89005	0.47936	-1.16694	0.245568	0.372251
Antimony, urine (ng/mL)	URXUSB	Metals	Neutrophils (%)	LBXNEPCT	SDDSRVYR7	-0.491178	0.645344	-1.75605	0.773696	-0.76111	0.448097	0.576388
Antimony, urine (ng/mL)	URXUSB	Metals	Neutrophils (%)	LBXNEPCT	SDDSRVYR8	-0.341485	0.736054	-1.78415	1.10118	-0.46394	0.643538	0.735974
Antimony, urine (ng/mL)	URXUSB	Metals	Neutrophils (%)	LBXNEPCT	SDDSRVYR9	-0.760869	0.695173	-2.12341	0.60167	-1.0945	0.275945	0.405635
Antimony, urine (ng/mL)	URXUSB	Metals	Neutrophils (%)	LBXNEPCT	SMOKING	0.0652201	0.0189301	0.0281171	0.102323	3.44532	0.000788651	0.00338753
Tin, urine (ug/L)	URXUSN	Metals	Neutrophils (%)	LBXNEPCT	(Intercept)	52.6423	2.07155	48.5821	56.7025	25.412	1.06783e-23	1.6537e-22
Tin, urine (ug/L)	URXUSN	Metals	Neutrophils (%)	LBXNEPCT	chem_log_measurement	0.11932	0.130178	-0.13583	0.374469	0.916588	0.365814	0.497653
Tin, urine (ug/L)	URXUSN	Metals	Neutrophils (%)	LBXNEPCT	RIDRETH11	-0.62224	0.540321	-1.68127	0.436788	-1.15161	0.257514	0.385325
Tin, urine (ug/L)	URXUSN	Metals	Neutrophils (%)	LBXNEPCT	RIDRETH12	-0.334248	0.586927	-1.48462	0.816128	-0.569489	0.572768	0.68282
Tin, urine (ug/L)	URXUSN	Metals	Neutrophils (%)	LBXNEPCT	RIDRETH14	-5.93084	0.372014	-6.65999	-5.20169	-15.9425	2.39859e-17	3.18147e-16
Tin, urine (ug/L)	URXUSN	Metals	Neutrophils (%)	LBXNEPCT	RIDRETH15	-1.4486	0.554449	-2.53532	-0.36188	-2.61268	0.013281	0.0377108
Tin, urine (ug/L)	URXUSN	Metals	Neutrophils (%)	LBXNEPCT	RIDAGEYR	0.0328974	0.0112204	0.0109054	0.0548894	2.93192	0.00598777	0.0193841
Tin, urine (ug/L)	URXUSN	Metals	Neutrophils (%)	LBXNEPCT	RIAGENDR2	0.772749	0.368029	0.0514114	1.49409	2.09969	0.0432521	0.0974615
Tin, urine (ug/L)	URXUSN	Metals	Neutrophils (%)	LBXNEPCT	INDFMPIR	-0.132002	0.1144	-0.356227	0.0922218	-1.15387	0.256602	0.384299
Tin, urine (ug/L)	URXUSN	Metals	Neutrophils (%)	LBXNEPCT	BMXWAIST	0.0542497	0.0123711	0.0300022	0.0784971	4.38518	0.000106002	0.0005624
Tin, urine (ug/L)	URXUSN	Metals	Neutrophils (%)	LBXNEPCT	URXUCR	0.00179862	0.23252	-0.45394	0.457537	0.00773536	0.993873	0.995611
Tin, urine (ug/L)	URXUSN	Metals	Neutrophils (%)	LBXNEPCT	SDDSRVYR8	0.121286	0.583573	-1.02252	1.26509	0.207834	0.836599	0.87349
Tin, urine (ug/L)	URXUSN	Metals	Neutrophils (%)	LBXNEPCT	SDDSRVYR9	-0.346647	0.53493	-1.39511	0.701815	-0.648024	0.521322	0.639652
Tin, urine (ug/L)	URXUSN	Metals	Neutrophils (%)	LBXNEPCT	SMOKING	0.0726274	0.0272913	0.0191365	0.126118	2.6612	0.0117999	0.0342174
Strontium, urine (ug/L)	URXUSR	Metals	Neutrophils (%)	LBXNEPCT	(Intercept)	51.4966	1.74394	48.0785	54.9148	29.5289	8.03836e-26	1.38734e-24
Strontium, urine (ug/L)	URXUSR	Metals	Neutrophils (%)	LBXNEPCT	chem_log_measurement	0.119575	0.188241	-0.249377	0.488527	0.635225	0.529534	0.648339
Strontium, urine (ug/L)	URXUSR	Metals	Neutrophils (%)	LBXNEPCT	RIDRETH11	-0.626002	0.531973	-1.66867	0.416665	-1.17676	0.247466	0.37394
Strontium, urine (ug/L)	URXUSR	Metals	Neutrophils (%)	LBXNEPCT	RIDRETH12	-0.332926	0.587129	-1.4837	0.817847	-0.56704	0.574412	0.68373
Strontium, urine (ug/L)	URXUSR	Metals	Neutrophils (%)	LBXNEPCT	RIDRETH14	-5.85885	0.34778	-6.5405	-5.17721	-16.8464	4.51449e-18	6.10095e-17
Strontium, urine (ug/L)	URXUSR	Metals	Neutrophils (%)	LBXNEPCT	RIDRETH15	-1.46241	0.556167	-2.55249	-0.372321	-2.62944	0.012751	0.0365316
Strontium, urine (ug/L)	URXUSR	Metals	Neutrophils (%)	LBXNEPCT	RIDAGEYR	0.0356947	0.0104595	0.0151941	0.0561953	3.41266	0.00167765	0.00628298
Strontium, urine (ug/L)	URXUSR	Metals	Neutrophils (%)	LBXNEPCT	RIAGENDR2	0.823991	0.358254	0.121813	1.52617	2.30002	0.0277119	0.0689788
Strontium, urine (ug/L)	URXUSR	Metals	Neutrophils (%)	LBXNEPCT	INDFMPIR	-0.1451	0.112617	-0.365829	0.075629	-1.28844	0.206292	0.321385
Strontium, urine (ug/L)	URXUSR	Metals	Neutrophils (%)	LBXNEPCT	BMXWAIST	0.0547542	0.0123013	0.0306436	0.0788648	4.45108	8.7376e-05	0.000467038
Strontium, urine (ug/L)	URXUSR	Metals	Neutrophils (%)	LBXNEPCT	URXUCR	0.0193192	0.165382	-0.30483	0.343469	0.116815	0.907694	0.930427
Strontium, urine (ug/L)	URXUSR	Metals	Neutrophils (%)	LBXNEPCT	SDDSRVYR8	0.0621094	0.585548	-1.08556	1.20978	0.106071	0.91615	0.936748
Strontium, urine (ug/L)	URXUSR	Metals	Neutrophils (%)	LBXNEPCT	SDDSRVYR9	-0.397173	0.522875	-1.42201	0.627662	-0.759594	0.452732	0.580088
Strontium, urine (ug/L)	URXUSR	Metals	Neutrophils (%)	LBXNEPCT	SMOKING	0.0720209	0.0270973	0.0189103	0.125132	2.65787	0.0118965	0.0344625
Thallium, urine (ng/mL)	URXUTL	Metals	Neutrophils (%)	LBXNEPCT	(Intercept)	54.3068	1.6477	51.0773	57.5363	32.9592	1.13528e-61	6.37759e-60
Thallium, urine (ng/mL)	URXUTL	Metals	Neutrophils (%)	LBXNEPCT	chem_log_measurement	-0.0575634	0.145277	-0.342306	0.22718	-0.396232	0.692644	0.766748
Thallium, urine (ng/mL)	URXUTL	Metals	Neutrophils (%)	LBXNEPCT	RIDRETH11	-0.856122	0.248634	-1.34344	-0.3688	-3.4433	0.000793999	0.00339483
Thallium, urine (ng/mL)	URXUTL	Metals	Neutrophils (%)	LBXNEPCT	RIDRETH12	-1.13425	0.422198	-1.96176	-0.30674	-2.68653	0.00825266	0.025561
Thallium, urine (ng/mL)	URXUTL	Metals	Neutrophils (%)	LBXNEPCT	RIDRETH14	-6.20945	0.218867	-6.63843	-5.78047	-28.3709	8.56631e-55	3.89397e-53
Thallium, urine (ng/mL)	URXUTL	Metals	Neutrophils (%)	LBXNEPCT	RIDRETH15	-1.25137	0.418067	-2.07078	-0.431962	-2.99324	0.00335753	0.0113302
Thallium, urine (ng/mL)	URXUTL	Metals	Neutrophils (%)	LBXNEPCT	RIDAGEYR	0.0107417	0.00565549	-0.000343026	0.0218265	1.89935	0.0599397	0.127394
Thallium, urine (ng/mL)	URXUTL	Metals	Neutrophils (%)	LBXNEPCT	RIAGENDR2	1.05124	0.212546	0.634655	1.46783	4.94596	2.51462e-06	1.7072e-05
Thallium, urine (ng/mL)	URXUTL	Metals	Neutrophils (%)	LBXNEPCT	INDFMPIR	-0.252747	0.0661032	-0.382309	-0.123185	-3.82352	0.000210896	0.00107131
Thallium, urine (ng/mL)	URXUTL	Metals	Neutrophils (%)	LBXNEPCT	BMXWAIST	0.042201	0.00612173	0.0302025	0.0541996	6.89365	2.78225e-10	2.63945e-09
Thallium, urine (ng/mL)	URXUTL	Metals	Neutrophils (%)	LBXNEPCT	URXUCR	0.190692	0.17049	-0.143467	0.524852	1.1185	0.265608	0.394582
Thallium, urine (ng/mL)	URXUTL	Metals	Neutrophils (%)	LBXNEPCT	SDDSRVYR2	-0.438487	0.605683	-1.62563	0.748651	-0.723955	0.470514	0.596999
Thallium, urine (ng/mL)	URXUTL	Metals	Neutrophils (%)	LBXNEPCT	SDDSRVYR3	0.17152	0.589424	-0.983752	1.32679	0.290996	0.771561	0.823232
Thallium, urine (ng/mL)	URXUTL	Metals	Neutrophils (%)	LBXNEPCT	SDDSRVYR4	-0.732733	0.550972	-1.81264	0.347171	-1.32989	0.186097	0.296283
Thallium, urine (ng/mL)	URXUTL	Metals	Neutrophils (%)	LBXNEPCT	SDDSRVYR5	-0.939435	0.566598	-2.04997	0.171098	-1.65803	0.0999459	0.190136
Thallium, urine (ng/mL)	URXUTL	Metals	Neutrophils (%)	LBXNEPCT	SDDSRVYR6	-0.876485	0.574118	-2.00176	0.248785	-1.52666	0.129498	0.229303
Thallium, urine (ng/mL)	URXUTL	Metals	Neutrophils (%)	LBXNEPCT	SDDSRVYR7	-0.651511	0.604337	-1.83601	0.532989	-1.07806	0.283188	0.414368
Thallium, urine (ng/mL)	URXUTL	Metals	Neutrophils (%)	LBXNEPCT	SDDSRVYR8	-0.587009	0.707892	-1.97448	0.800458	-0.829236	0.408631	0.538513
Thallium, urine (ng/mL)	URXUTL	Metals	Neutrophils (%)	LBXNEPCT	SDDSRVYR9	-0.980193	0.653813	-2.26167	0.30128	-1.4992	0.136471	0.236677
Thallium, urine (ng/mL)	URXUTL	Metals	Neutrophils (%)	LBXNEPCT	SMOKING	0.0707564	0.0185724	0.0343545	0.107158	3.80976	0.000221622	0.00111394
Tungsten, urine (ng/mL)	URXUTU	Metals	Neutrophils (%)	LBXNEPCT	(Intercept)	54.6309	1.21499	52.2495	57.0122	44.9642	1.59036e-76	2.07108e-74
Tungsten, urine (ng/mL)	URXUTU	Metals	Neutrophils (%)	LBXNEPCT	chem_log_measurement	-0.00651217	0.0803437	-0.163986	0.150962	-0.0810538	0.935535	0.951337
Tungsten, urine (ng/mL)	URXUTU	Metals	Neutrophils (%)	LBXNEPCT	RIDRETH11	-0.852198	0.247397	-1.3371	-0.367299	-3.44465	0.000790408	0.00339
Tungsten, urine (ng/mL)	URXUTU	Metals	Neutrophils (%)	LBXNEPCT	RIDRETH12	-1.14332	0.422395	-1.97121	-0.315423	-2.70675	0.00779428	0.0244336
Tungsten, urine (ng/mL)	URXUTU	Metals	Neutrophils (%)	LBXNEPCT	RIDRETH14	-6.18719	0.217619	-6.61373	-5.76066	-28.4313	6.86903e-55	3.22619e-53
Tungsten, urine (ng/mL)	URXUTU	Metals	Neutrophils (%)	LBXNEPCT	RIDRETH15	-1.27522	0.418431	-2.09535	-0.455095	-3.04762	0.0028422	0.00977541
Tungsten, urine (ng/mL)	URXUTU	Metals	Neutrophils (%)	LBXNEPCT	RIDAGEYR	0.0108457	0.00570445	-0.000335053	0.0220264	1.90126	0.0596856	0.127067
Tungsten, urine (ng/mL)	URXUTU	Metals	Neutrophils (%)	LBXNEPCT	RIAGENDR2	1.02876	0.203161	0.630565	1.42696	5.06376	1.5177e-06	1.05796e-05
Tungsten, urine (ng/mL)	URXUTU	Metals	Neutrophils (%)	LBXNEPCT	INDFMPIR	-0.255099	0.0677909	-0.387969	-0.122229	-3.76303	0.000262071	0.00129231
Tungsten, urine (ng/mL)	URXUTU	Metals	Neutrophils (%)	LBXNEPCT	BMXWAIST	0.042468	0.00619756	0.0303208	0.0546153	6.85238	3.42246e-10	3.23609e-09
Tungsten, urine (ng/mL)	URXUTU	Metals	Neutrophils (%)	LBXNEPCT	URXUCR	0.15853	0.11496	-0.0667928	0.383852	1.37899	0.170483	0.276577
Tungsten, urine (ng/mL)	URXUTU	Metals	Neutrophils (%)	LBXNEPCT	SDDSRVYR2	-0.372142	0.605583	-1.55908	0.8148	-0.614519	0.540045	0.657422
Tungsten, urine (ng/mL)	URXUTU	Metals	Neutrophils (%)	LBXNEPCT	SDDSRVYR3	0.179333	0.588418	-0.973967	1.33263	0.304771	0.761073	0.81513
Tungsten, urine (ng/mL)	URXUTU	Metals	Neutrophils (%)	LBXNEPCT	SDDSRVYR4	-0.726604	0.545603	-1.79599	0.342777	-1.33175	0.185489	0.295729
Tungsten, urine (ng/mL)	URXUTU	Metals	Neutrophils (%)	LBXNEPCT	SDDSRVYR5	-0.928224	0.55796	-2.02183	0.165378	-1.6636	0.0988232	0.188376
Tungsten, urine (ng/mL)	URXUTU	Metals	Neutrophils (%)	LBXNEPCT	SDDSRVYR6	-0.867753	0.567993	-1.98102	0.245513	-1.52775	0.129227	0.229215
Tungsten, urine (ng/mL)	URXUTU	Metals	Neutrophils (%)	LBXNEPCT	SDDSRVYR7	-0.660601	0.604858	-1.84612	0.524921	-1.09216	0.276969	0.406723
Tungsten, urine (ng/mL)	URXUTU	Metals	Neutrophils (%)	LBXNEPCT	SDDSRVYR8	-0.583467	0.711021	-1.97707	0.810134	-0.820605	0.413512	0.542948
Tungsten, urine (ng/mL)	URXUTU	Metals	Neutrophils (%)	LBXNEPCT	SDDSRVYR9	-0.984227	0.653318	-2.26473	0.296276	-1.50651	0.134588	0.235118
Tungsten, urine (ng/mL)	URXUTU	Metals	Neutrophils (%)	LBXNEPCT	SMOKING	0.0688402	0.0187964	0.0319993	0.105681	3.66242	0.00037417	0.00176315
Uranium, urine (ng/mL)	URXUUR	Metals	Neutrophils (%)	LBXNEPCT	(Intercept)	54.061	1.3921	51.3325	56.7895	38.8342	1.67378e-64	1.1152e-62
Uranium, urine (ng/mL)	URXUUR	Metals	Neutrophils (%)	LBXNEPCT	chem_log_measurement	-0.00476302	0.0986708	-0.198158	0.188632	-0.0482718	0.96159	0.970739
Uranium, urine (ng/mL)	URXUUR	Metals	Neutrophils (%)	LBXNEPCT	RIDRETH11	-0.760283	0.254076	-1.25827	-0.262294	-2.99235	0.00344423	0.0116091
Uranium, urine (ng/mL)	URXUUR	Metals	Neutrophils (%)	LBXNEPCT	RIDRETH12	-0.879756	0.453116	-1.76786	0.00835162	-1.94157	0.0548439	0.118319
Uranium, urine (ng/mL)	URXUUR	Metals	Neutrophils (%)	LBXNEPCT	RIDRETH14	-6.07997	0.22834	-6.52751	-5.63242	-26.6269	9.29133e-49	3.4571e-47
Uranium, urine (ng/mL)	URXUUR	Metals	Neutrophils (%)	LBXNEPCT	RIDRETH15	-1.30937	0.402332	-2.09794	-0.520798	-3.25445	0.00152517	0.00590488
Uranium, urine (ng/mL)	URXUUR	Metals	Neutrophils (%)	LBXNEPCT	RIDAGEYR	0.0113989	0.0058006	2.97213e-05	0.0227681	1.96512	0.0520166	0.112866
Uranium, urine (ng/mL)	URXUUR	Metals	Neutrophils (%)	LBXNEPCT	RIAGENDR2	0.93285	0.204182	0.532653	1.33305	4.56871	1.33137e-05	7.93009e-05
Uranium, urine (ng/mL)	URXUUR	Metals	Neutrophils (%)	LBXNEPCT	INDFMPIR	-0.231445	0.067652	-0.364042	-0.0988465	-3.4211	0.000886894	0.00371951
Uranium, urine (ng/mL)	URXUUR	Metals	Neutrophils (%)	LBXNEPCT	BMXWAIST	0.0475151	0.00654341	0.03469	0.0603401	7.26152	6.70121e-11	6.95614e-10
Uranium, urine (ng/mL)	URXUUR	Metals	Neutrophils (%)	LBXNEPCT	URXUCR	0.105319	0.112236	-0.114663	0.325302	0.938376	0.350185	0.483042
Uranium, urine (ng/mL)	URXUUR	Metals	Neutrophils (%)	LBXNEPCT	SDDSRVYR3	0.536148	0.45844	-0.362395	1.43469	1.1695	0.244823	0.371514
Uranium, urine (ng/mL)	URXUUR	Metals	Neutrophils (%)	LBXNEPCT	SDDSRVYR4	-0.377471	0.410224	-1.18151	0.426568	-0.920158	0.35958	0.492445
Uranium, urine (ng/mL)	URXUUR	Metals	Neutrophils (%)	LBXNEPCT	SDDSRVYR5	-0.585081	0.432039	-1.43188	0.261715	-1.35423	0.178542	0.286729
Uranium, urine (ng/mL)	URXUUR	Metals	Neutrophils (%)	LBXNEPCT	SDDSRVYR6	-0.52245	0.435204	-1.37545	0.330549	-1.20047	0.232632	0.356221
Uranium, urine (ng/mL)	URXUUR	Metals	Neutrophils (%)	LBXNEPCT	SDDSRVYR7	-0.31547	0.478319	-1.25297	0.622035	-0.659539	0.51098	0.630912
Uranium, urine (ng/mL)	URXUUR	Metals	Neutrophils (%)	LBXNEPCT	SDDSRVYR8	-0.249505	0.604882	-1.43507	0.936063	-0.412486	0.680816	0.760444
Uranium, urine (ng/mL)	URXUUR	Metals	Neutrophils (%)	LBXNEPCT	SDDSRVYR9	-0.656881	0.550069	-1.73502	0.421255	-1.19418	0.235074	0.359768
Uranium, urine (ng/mL)	URXUUR	Metals	Neutrophils (%)	LBXNEPCT	SMOKING	0.0718396	0.0194659	0.0336864	0.109993	3.69054	0.000355298	0.00169177
PCB28 Lipid Adj (ng/g)	LBX028LA	Polychlorinated Biphenyls (PCB)	RBC (million cells/uL)	LBXRBCSI	(Intercept)	4.78777	0.0887236	4.61387	4.96167	53.9627	4.13273e-08	2.05505e-07
PCB28 Lipid Adj (ng/g)	LBX028LA	Polychlorinated Biphenyls (PCB)	RBC (million cells/uL)	LBXRBCSI	chem_log_measurement	0.0359226	0.0153856	0.00576681	0.0660783	2.33482	0.0668094	0.124696
PCB28 Lipid Adj (ng/g)	LBX028LA	Polychlorinated Biphenyls (PCB)	RBC (million cells/uL)	LBXRBCSI	RIDRETH11	0.0447286	0.0439542	-0.0414216	0.130879	1.01762	0.355544	0.494003
PCB28 Lipid Adj (ng/g)	LBX028LA	Polychlorinated Biphenyls (PCB)	RBC (million cells/uL)	LBXRBCSI	RIDRETH12	0.14682	0.104496	-0.0579917	0.351632	1.40503	0.218991	0.342932
PCB28 Lipid Adj (ng/g)	LBX028LA	Polychlorinated Biphenyls (PCB)	RBC (million cells/uL)	LBXRBCSI	RIDRETH14	-0.0546089	0.0323248	-0.117966	0.0087478	-1.68938	0.151943	0.253977
PCB28 Lipid Adj (ng/g)	LBX028LA	Polychlorinated Biphenyls (PCB)	RBC (million cells/uL)	LBXRBCSI	RIDRETH15	0.0111192	0.0592426	-0.104996	0.127235	0.187689	0.858499	0.912046
PCB28 Lipid Adj (ng/g)	LBX028LA	Polychlorinated Biphenyls (PCB)	RBC (million cells/uL)	LBXRBCSI	RIDAGEYR	-0.00596403	0.000640621	-0.00721965	-0.00470842	-9.30976	0.00024064	0.00071444
PCB28 Lipid Adj (ng/g)	LBX028LA	Polychlorinated Biphenyls (PCB)	RBC (million cells/uL)	LBXRBCSI	RIAGENDR2	-0.459597	0.0316252	-0.521583	-0.397612	-14.5326	2.78485e-05	9.52098e-05
PCB28 Lipid Adj (ng/g)	LBX028LA	Polychlorinated Biphenyls (PCB)	RBC (million cells/uL)	LBXRBCSI	INDFMPIR	-0.00143877	0.00937795	-0.0198196	0.016942	-0.153421	0.884066	0.926453
PCB28 Lipid Adj (ng/g)	LBX028LA	Polychlorinated Biphenyls (PCB)	RBC (million cells/uL)	LBXRBCSI	BMXWAIST	0.00386839	0.000815041	0.00227091	0.00546587	4.74626	0.00512152	0.0122994
PCB28 Lipid Adj (ng/g)	LBX028LA	Polychlorinated Biphenyls (PCB)	RBC (million cells/uL)	LBXRBCSI	SMOKING	0.00172069	0.00263206	-0.00343815	0.00687954	0.653742	0.542146	0.675025
PCB44 Lipid Adj (ng/g)	LBX044LA	Polychlorinated Biphenyls (PCB)	RBC (million cells/uL)	LBXRBCSI	(Intercept)	4.81382	0.0937753	4.63002	4.99762	51.3336	5.30312e-08	2.58832e-07
PCB44 Lipid Adj (ng/g)	LBX044LA	Polychlorinated Biphenyls (PCB)	RBC (million cells/uL)	LBXRBCSI	chem_log_measurement	0.0391481	0.0123168	0.0150072	0.063289	3.17844	0.0245812	0.0507752
PCB44 Lipid Adj (ng/g)	LBX044LA	Polychlorinated Biphenyls (PCB)	RBC (million cells/uL)	LBXRBCSI	RIDRETH11	0.044208	0.0417106	-0.0375446	0.125961	1.05988	0.337692	0.47778
PCB44 Lipid Adj (ng/g)	LBX044LA	Polychlorinated Biphenyls (PCB)	RBC (million cells/uL)	LBXRBCSI	RIDRETH12	0.116858	0.108335	-0.0954788	0.329194	1.07867	0.33	0.471902
PCB44 Lipid Adj (ng/g)	LBX044LA	Polychlorinated Biphenyls (PCB)	RBC (million cells/uL)	LBXRBCSI	RIDRETH14	-0.0546889	0.0281599	-0.109882	0.000504543	-1.94208	0.109778	0.192834
PCB44 Lipid Adj (ng/g)	LBX044LA	Polychlorinated Biphenyls (PCB)	RBC (million cells/uL)	LBXRBCSI	RIDRETH15	0.00472616	0.054048	-0.101208	0.11066	0.0874437	0.933713	0.956417
PCB44 Lipid Adj (ng/g)	LBX044LA	Polychlorinated Biphenyls (PCB)	RBC (million cells/uL)	LBXRBCSI	RIDAGEYR	-0.00589428	0.000679268	-0.00722565	-0.00456292	-8.67741	0.000336094	0.000971653
PCB44 Lipid Adj (ng/g)	LBX044LA	Polychlorinated Biphenyls (PCB)	RBC (million cells/uL)	LBXRBCSI	RIAGENDR2	-0.450858	0.0315211	-0.512639	-0.389076	-14.3033	3.01048e-05	0.00010171
PCB44 Lipid Adj (ng/g)	LBX044LA	Polychlorinated Biphenyls (PCB)	RBC (million cells/uL)	LBXRBCSI	INDFMPIR	-0.00133686	0.00964104	-0.0202333	0.0175596	-0.138664	0.895128	0.931706
PCB44 Lipid Adj (ng/g)	LBX044LA	Polychlorinated Biphenyls (PCB)	RBC (million cells/uL)	LBXRBCSI	BMXWAIST	0.00396056	0.000824718	0.00234411	0.005577	4.80231	0.00487371	0.0117932
PCB44 Lipid Adj (ng/g)	LBX044LA	Polychlorinated Biphenyls (PCB)	RBC (million cells/uL)	LBXRBCSI	SMOKING	0.00170941	0.00248267	-0.00315661	0.00657544	0.688539	0.521751	0.656925
PCB49 Lipid Adj (ng/g)	LBX049LA	Polychlorinated Biphenyls (PCB)	RBC (million cells/uL)	LBXRBCSI	(Intercept)	4.83699	0.0861718	4.6681	5.00589	56.1319	3.39452e-08	1.72224e-07
PCB49 Lipid Adj (ng/g)	LBX049LA	Polychlorinated Biphenyls (PCB)	RBC (million cells/uL)	LBXRBCSI	chem_log_measurement	0.0355441	0.0106159	0.0147369	0.0563512	3.34819	0.0203691	0.0428469
PCB49 Lipid Adj (ng/g)	LBX049LA	Polychlorinated Biphenyls (PCB)	RBC (million cells/uL)	LBXRBCSI	RIDRETH11	0.0443511	0.0411883	-0.0363781	0.12508	1.07679	0.330764	0.472396
PCB49 Lipid Adj (ng/g)	LBX049LA	Polychlorinated Biphenyls (PCB)	RBC (million cells/uL)	LBXRBCSI	RIDRETH12	0.118865	0.112151	-0.100952	0.338682	1.05986	0.337698	0.47778
PCB49 Lipid Adj (ng/g)	LBX049LA	Polychlorinated Biphenyls (PCB)	RBC (million cells/uL)	LBXRBCSI	RIDRETH14	-0.0544264	0.0286771	-0.110633	0.0017807	-1.89791	0.116175	0.202459
PCB49 Lipid Adj (ng/g)	LBX049LA	Polychlorinated Biphenyls (PCB)	RBC (million cells/uL)	LBXRBCSI	RIDRETH15	0.00601516	0.0544735	-0.100753	0.112783	0.110424	0.916369	0.945748
PCB49 Lipid Adj (ng/g)	LBX049LA	Polychlorinated Biphenyls (PCB)	RBC (million cells/uL)	LBXRBCSI	RIDAGEYR	-0.00588183	0.000669679	-0.0071944	-0.00456926	-8.78306	0.000317374	0.000922187
PCB49 Lipid Adj (ng/g)	LBX049LA	Polychlorinated Biphenyls (PCB)	RBC (million cells/uL)	LBXRBCSI	RIAGENDR2	-0.447757	0.0310402	-0.508596	-0.386918	-14.4251	2.88807e-05	9.82697e-05
PCB49 Lipid Adj (ng/g)	LBX049LA	Polychlorinated Biphenyls (PCB)	RBC (million cells/uL)	LBXRBCSI	INDFMPIR	-0.00228768	0.00967264	-0.0212461	0.0166707	-0.236511	0.82242	0.892175
PCB49 Lipid Adj (ng/g)	LBX049LA	Polychlorinated Biphenyls (PCB)	RBC (million cells/uL)	LBXRBCSI	BMXWAIST	0.00400885	0.000810254	0.00242075	0.00559695	4.94765	0.00429365	0.0105772
PCB49 Lipid Adj (ng/g)	LBX049LA	Polychlorinated Biphenyls (PCB)	RBC (million cells/uL)	LBXRBCSI	SMOKING	0.00175581	0.00244397	-0.00303437	0.00654598	0.718426	0.504656	0.640602
PCB52 Lipid Adj (ng/g)	LBX052LA	Polychlorinated Biphenyls (PCB)	RBC (million cells/uL)	LBXRBCSI	(Intercept)	4.78101	0.096992	4.59091	4.97112	49.2929	6.49336e-08	3.12139e-07
PCB52 Lipid Adj (ng/g)	LBX052LA	Polychlorinated Biphenyls (PCB)	RBC (million cells/uL)	LBXRBCSI	chem_log_measurement	0.0443993	0.0123785	0.0201374	0.0686613	3.5868	0.0157613	0.0339264
PCB52 Lipid Adj (ng/g)	LBX052LA	Polychlorinated Biphenyls (PCB)	RBC (million cells/uL)	LBXRBCSI	RIDRETH11	0.0408632	0.0418917	-0.0412445	0.122971	0.975448	0.374137	0.514665
PCB52 Lipid Adj (ng/g)	LBX052LA	Polychlorinated Biphenyls (PCB)	RBC (million cells/uL)	LBXRBCSI	RIDRETH12	0.115056	0.108694	-0.0979845	0.328097	1.05853	0.338249	0.477914
PCB52 Lipid Adj (ng/g)	LBX052LA	Polychlorinated Biphenyls (PCB)	RBC (million cells/uL)	LBXRBCSI	RIDRETH14	-0.0508494	0.0286757	-0.107054	0.00535502	-1.77326	0.136374	0.232429
PCB52 Lipid Adj (ng/g)	LBX052LA	Polychlorinated Biphenyls (PCB)	RBC (million cells/uL)	LBXRBCSI	RIDRETH15	0.000364106	0.0536372	-0.104765	0.105493	0.00678831	0.994846	0.996885
PCB52 Lipid Adj (ng/g)	LBX052LA	Polychlorinated Biphenyls (PCB)	RBC (million cells/uL)	LBXRBCSI	RIDAGEYR	-0.00592119	0.000677685	-0.00724945	-0.00459292	-8.73737	0.000325313	0.000942479
PCB52 Lipid Adj (ng/g)	LBX052LA	Polychlorinated Biphenyls (PCB)	RBC (million cells/uL)	LBXRBCSI	RIAGENDR2	-0.448844	0.031563	-0.510708	-0.386981	-14.2206	3.09727e-05	0.000104519
PCB52 Lipid Adj (ng/g)	LBX052LA	Polychlorinated Biphenyls (PCB)	RBC (million cells/uL)	LBXRBCSI	INDFMPIR	-0.0012037	0.00929384	-0.0194196	0.0170122	-0.129516	0.901998	0.936313
PCB52 Lipid Adj (ng/g)	LBX052LA	Polychlorinated Biphenyls (PCB)	RBC (million cells/uL)	LBXRBCSI	BMXWAIST	0.00406146	0.000812297	0.00246936	0.00565356	4.99997	0.00410482	0.0101382
PCB52 Lipid Adj (ng/g)	LBX052LA	Polychlorinated Biphenyls (PCB)	RBC (million cells/uL)	LBXRBCSI	SMOKING	0.00160289	0.00236286	-0.00302832	0.0062341	0.678368	0.527658	0.661882
PCB66 Lipid Adj (ng/g)	LBX066LA	Polychlorinated Biphenyls (PCB)	RBC (million cells/uL)	LBXRBCSI	(Intercept)	4.87165	0.0859297	4.70323	5.04007	56.6934	3.22993e-08	1.65541e-07
PCB66 Lipid Adj (ng/g)	LBX066LA	Polychlorinated Biphenyls (PCB)	RBC (million cells/uL)	LBXRBCSI	chem_log_measurement	0.0100465	0.00979326	-0.0091483	0.0292413	1.02586	0.352003	0.490749
PCB66 Lipid Adj (ng/g)	LBX066LA	Polychlorinated Biphenyls (PCB)	RBC (million cells/uL)	LBXRBCSI	RIDRETH11	0.0451452	0.0446638	-0.0423959	0.132686	1.01078	0.358508	0.497638
PCB66 Lipid Adj (ng/g)	LBX066LA	Polychlorinated Biphenyls (PCB)	RBC (million cells/uL)	LBXRBCSI	RIDRETH12	0.113036	0.108487	-0.0995982	0.325671	1.04193	0.345178	0.48335
PCB66 Lipid Adj (ng/g)	LBX066LA	Polychlorinated Biphenyls (PCB)	RBC (million cells/uL)	LBXRBCSI	RIDRETH14	-0.0510744	0.0313527	-0.112526	0.0103768	-1.62903	0.164236	0.270423
PCB66 Lipid Adj (ng/g)	LBX066LA	Polychlorinated Biphenyls (PCB)	RBC (million cells/uL)	LBXRBCSI	RIDRETH15	0.0103811	0.0575655	-0.102447	0.123209	0.180336	0.86397	0.914829
PCB66 Lipid Adj (ng/g)	LBX066LA	Polychlorinated Biphenyls (PCB)	RBC (million cells/uL)	LBXRBCSI	RIDAGEYR	-0.00609496	0.000658286	-0.0073852	-0.00480472	-9.25883	0.000247014	0.000731845
PCB66 Lipid Adj (ng/g)	LBX066LA	Polychlorinated Biphenyls (PCB)	RBC (million cells/uL)	LBXRBCSI	RIAGENDR2	-0.457629	0.0310055	-0.5184	-0.396859	-14.7596	2.58108e-05	8.90937e-05
PCB66 Lipid Adj (ng/g)	LBX066LA	Polychlorinated Biphenyls (PCB)	RBC (million cells/uL)	LBXRBCSI	INDFMPIR	-0.0020873	0.00965431	-0.0210097	0.0168351	-0.216204	0.837373	0.89954
PCB66 Lipid Adj (ng/g)	LBX066LA	Polychlorinated Biphenyls (PCB)	RBC (million cells/uL)	LBXRBCSI	BMXWAIST	0.00385412	0.000822519	0.00224199	0.00546626	4.68575	0.00540562	0.012866
PCB66 Lipid Adj (ng/g)	LBX066LA	Polychlorinated Biphenyls (PCB)	RBC (million cells/uL)	LBXRBCSI	SMOKING	0.00148637	0.00233925	-0.00309856	0.00607131	0.635406	0.553102	0.684496
PCB74 Lipid Adj (ng/g)	LBX074LA	Polychlorinated Biphenyls (PCB)	RBC (million cells/uL)	LBXRBCSI	(Intercept)	4.8639	0.0878636	4.69168	5.03611	55.3574	3.63839e-08	1.82338e-07
PCB74 Lipid Adj (ng/g)	LBX074LA	Polychlorinated Biphenyls (PCB)	RBC (million cells/uL)	LBXRBCSI	chem_log_measurement	-0.0144367	0.0179885	-0.0496942	0.0208208	-0.802552	0.458665	0.597579
PCB74 Lipid Adj (ng/g)	LBX074LA	Polychlorinated Biphenyls (PCB)	RBC (million cells/uL)	LBXRBCSI	RIDRETH11	0.034049	0.0423632	-0.0489828	0.117081	0.80374	0.458039	0.597034
PCB74 Lipid Adj (ng/g)	LBX074LA	Polychlorinated Biphenyls (PCB)	RBC (million cells/uL)	LBXRBCSI	RIDRETH12	0.114907	0.107809	-0.0963992	0.326214	1.06584	0.335236	0.475979
PCB74 Lipid Adj (ng/g)	LBX074LA	Polychlorinated Biphenyls (PCB)	RBC (million cells/uL)	LBXRBCSI	RIDRETH14	-0.0465759	0.0336957	-0.11262	0.0194678	-1.38225	0.225455	0.350666
PCB74 Lipid Adj (ng/g)	LBX074LA	Polychlorinated Biphenyls (PCB)	RBC (million cells/uL)	LBXRBCSI	RIDRETH15	0.0137649	0.0576107	-0.099152	0.126682	0.23893	0.820644	0.890586
PCB74 Lipid Adj (ng/g)	LBX074LA	Polychlorinated Biphenyls (PCB)	RBC (million cells/uL)	LBXRBCSI	RIDAGEYR	-0.00524508	0.00108138	-0.00736459	-0.00312557	-4.85034	0.00467246	0.0113638
PCB74 Lipid Adj (ng/g)	LBX074LA	Polychlorinated Biphenyls (PCB)	RBC (million cells/uL)	LBXRBCSI	RIAGENDR2	-0.45005	0.0318496	-0.512475	-0.387625	-14.1305	3.19516e-05	0.000107066
PCB74 Lipid Adj (ng/g)	LBX074LA	Polychlorinated Biphenyls (PCB)	RBC (million cells/uL)	LBXRBCSI	INDFMPIR	-0.00202957	0.00979957	-0.0212367	0.0171776	-0.207108	0.844096	0.90466
PCB74 Lipid Adj (ng/g)	LBX074LA	Polychlorinated Biphenyls (PCB)	RBC (million cells/uL)	LBXRBCSI	BMXWAIST	0.00390182	0.000828394	0.00227817	0.00552547	4.7101	0.00528914	0.0126384
PCB74 Lipid Adj (ng/g)	LBX074LA	Polychlorinated Biphenyls (PCB)	RBC (million cells/uL)	LBXRBCSI	SMOKING	0.000935334	0.00233027	-0.003632	0.00550267	0.401384	0.704717	0.803109
PCB87 Lipid Adj (ng/g)	LBX087LA	Polychlorinated Biphenyls (PCB)	RBC (million cells/uL)	LBXRBCSI	(Intercept)	4.87533	0.0850851	4.70856	5.0421	57.2995	3.06291e-08	1.58972e-07
PCB87 Lipid Adj (ng/g)	LBX087LA	Polychlorinated Biphenyls (PCB)	RBC (million cells/uL)	LBXRBCSI	chem_log_measurement	0.0088851	0.00632463	-0.00351118	0.0212814	1.40484	0.219045	0.342932
PCB87 Lipid Adj (ng/g)	LBX087LA	Polychlorinated Biphenyls (PCB)	RBC (million cells/uL)	LBXRBCSI	RIDRETH11	0.0426588	0.0439415	-0.0434665	0.128784	0.970809	0.376231	0.516511
PCB87 Lipid Adj (ng/g)	LBX087LA	Polychlorinated Biphenyls (PCB)	RBC (million cells/uL)	LBXRBCSI	RIDRETH12	0.113485	0.108782	-0.0997269	0.326697	1.04324	0.344629	0.482818
PCB87 Lipid Adj (ng/g)	LBX087LA	Polychlorinated Biphenyls (PCB)	RBC (million cells/uL)	LBXRBCSI	RIDRETH14	-0.0531284	0.0308292	-0.113554	0.00729692	-1.72331	0.14544	0.245398
PCB87 Lipid Adj (ng/g)	LBX087LA	Polychlorinated Biphenyls (PCB)	RBC (million cells/uL)	LBXRBCSI	RIDRETH15	0.0102432	0.056838	-0.101159	0.121646	0.180217	0.864058	0.914829
PCB87 Lipid Adj (ng/g)	LBX087LA	Polychlorinated Biphenyls (PCB)	RBC (million cells/uL)	LBXRBCSI	RIDAGEYR	-0.00599967	0.000709781	-0.00739084	-0.0046085	-8.45285	0.00038043	0.00108993
PCB87 Lipid Adj (ng/g)	LBX087LA	Polychlorinated Biphenyls (PCB)	RBC (million cells/uL)	LBXRBCSI	RIAGENDR2	-0.454934	0.030994	-0.515682	-0.394186	-14.6781	2.6521e-05	9.09971e-05
PCB87 Lipid Adj (ng/g)	LBX087LA	Polychlorinated Biphenyls (PCB)	RBC (million cells/uL)	LBXRBCSI	INDFMPIR	-0.00189071	0.0095739	-0.0206556	0.0168741	-0.197486	0.851224	0.908628
PCB87 Lipid Adj (ng/g)	LBX087LA	Polychlorinated Biphenyls (PCB)	RBC (million cells/uL)	LBXRBCSI	BMXWAIST	0.00386342	0.000823783	0.00224881	0.00547804	4.68985	0.0053858	0.0128372
PCB87 Lipid Adj (ng/g)	LBX087LA	Polychlorinated Biphenyls (PCB)	RBC (million cells/uL)	LBXRBCSI	SMOKING	0.00130893	0.00240107	-0.00339717	0.00601504	0.545144	0.60908	0.730132
PCB99 Lipid Adj (ng/g)	LBX099LA	Polychlorinated Biphenyls (PCB)	RBC (million cells/uL)	LBXRBCSI	(Intercept)	4.87026	0.086774	4.70018	5.04034	56.1258	3.39638e-08	1.72224e-07
PCB99 Lipid Adj (ng/g)	LBX099LA	Polychlorinated Biphenyls (PCB)	RBC (million cells/uL)	LBXRBCSI	chem_log_measurement	-0.000440421	0.0152862	-0.0304014	0.0295206	-0.0288117	0.978129	0.986045
PCB99 Lipid Adj (ng/g)	LBX099LA	Polychlorinated Biphenyls (PCB)	RBC (million cells/uL)	LBXRBCSI	RIDRETH11	0.0433647	0.0434352	-0.0417683	0.128498	0.998378	0.363931	0.502972
PCB99 Lipid Adj (ng/g)	LBX099LA	Polychlorinated Biphenyls (PCB)	RBC (million cells/uL)	LBXRBCSI	RIDRETH12	0.119133	0.113345	-0.103024	0.34129	1.05106	0.341351	0.479398
PCB99 Lipid Adj (ng/g)	LBX099LA	Polychlorinated Biphenyls (PCB)	RBC (million cells/uL)	LBXRBCSI	RIDRETH14	-0.0541304	0.0384559	-0.129504	0.0212431	-1.4076	0.218275	0.342099
PCB99 Lipid Adj (ng/g)	LBX099LA	Polychlorinated Biphenyls (PCB)	RBC (million cells/uL)	LBXRBCSI	RIDRETH15	0.0136524	0.0586944	-0.101389	0.128693	0.232602	0.825292	0.894274
PCB99 Lipid Adj (ng/g)	LBX099LA	Polychlorinated Biphenyls (PCB)	RBC (million cells/uL)	LBXRBCSI	RIDAGEYR	-0.00601466	0.000988306	-0.00795174	-0.00407758	-6.08583	0.00173229	0.00458688
PCB99 Lipid Adj (ng/g)	LBX099LA	Polychlorinated Biphenyls (PCB)	RBC (million cells/uL)	LBXRBCSI	RIAGENDR2	-0.456185	0.0316428	-0.518204	-0.394165	-14.4167	2.89629e-05	9.84325e-05
PCB99 Lipid Adj (ng/g)	LBX099LA	Polychlorinated Biphenyls (PCB)	RBC (million cells/uL)	LBXRBCSI	INDFMPIR	-0.00240736	0.00971475	-0.0214483	0.0166335	-0.247805	0.81414	0.886274
PCB99 Lipid Adj (ng/g)	LBX099LA	Polychlorinated Biphenyls (PCB)	RBC (million cells/uL)	LBXRBCSI	BMXWAIST	0.00388473	0.000830424	0.0022571	0.00551237	4.67801	0.0054433	0.012942
PCB99 Lipid Adj (ng/g)	LBX099LA	Polychlorinated Biphenyls (PCB)	RBC (million cells/uL)	LBXRBCSI	SMOKING	0.00117144	0.00237402	-0.00348164	0.00582453	0.493442	0.642608	0.755439
PCB101 Lipid Adj (ng/g)	LBX101LA	Polychlorinated Biphenyls (PCB)	RBC (million cells/uL)	LBXRBCSI	(Intercept)	4.82097	0.0911508	4.64231	4.99962	52.89	4.56849e-08	2.25279e-07
PCB101 Lipid Adj (ng/g)	LBX101LA	Polychlorinated Biphenyls (PCB)	RBC (million cells/uL)	LBXRBCSI	chem_log_measurement	0.0331078	0.00875623	0.0159456	0.05027	3.78105	0.012876	0.0281059
PCB101 Lipid Adj (ng/g)	LBX101LA	Polychlorinated Biphenyls (PCB)	RBC (million cells/uL)	LBXRBCSI	RIDRETH11	0.0440518	0.0431309	-0.0404849	0.128588	1.02135	0.353937	0.492726
PCB101 Lipid Adj (ng/g)	LBX101LA	Polychlorinated Biphenyls (PCB)	RBC (million cells/uL)	LBXRBCSI	RIDRETH12	0.114283	0.108663	-0.0986968	0.327262	1.05172	0.341079	0.479251
PCB101 Lipid Adj (ng/g)	LBX101LA	Polychlorinated Biphenyls (PCB)	RBC (million cells/uL)	LBXRBCSI	RIDRETH14	-0.0494282	0.0286529	-0.105588	0.00673159	-1.72506	0.145112	0.244988
PCB101 Lipid Adj (ng/g)	LBX101LA	Polychlorinated Biphenyls (PCB)	RBC (million cells/uL)	LBXRBCSI	RIDRETH15	-0.000574129	0.0533464	-0.105133	0.103985	-0.0107623	0.991829	0.994955
PCB101 Lipid Adj (ng/g)	LBX101LA	Polychlorinated Biphenyls (PCB)	RBC (million cells/uL)	LBXRBCSI	RIDAGEYR	-0.00591617	0.000708484	-0.0073048	-0.00452754	-8.35046	0.000402934	0.00115325
PCB101 Lipid Adj (ng/g)	LBX101LA	Polychlorinated Biphenyls (PCB)	RBC (million cells/uL)	LBXRBCSI	RIAGENDR2	-0.449759	0.0311523	-0.510818	-0.388701	-14.4374	2.876e-05	9.79754e-05
PCB101 Lipid Adj (ng/g)	LBX101LA	Polychlorinated Biphenyls (PCB)	RBC (million cells/uL)	LBXRBCSI	INDFMPIR	-0.000954635	0.00936883	-0.0193175	0.0174083	-0.101895	0.9228	0.948967
PCB101 Lipid Adj (ng/g)	LBX101LA	Polychlorinated Biphenyls (PCB)	RBC (million cells/uL)	LBXRBCSI	BMXWAIST	0.00403746	0.000821527	0.00242726	0.00564765	4.91458	0.00441822	0.010819
PCB101 Lipid Adj (ng/g)	LBX101LA	Polychlorinated Biphenyls (PCB)	RBC (million cells/uL)	LBXRBCSI	SMOKING	0.00174676	0.00236007	-0.00287898	0.0063725	0.740131	0.492488	0.627325
PCB105 Lipid Adj (ng/g)	LBX105LA	Polychlorinated Biphenyls (PCB)	RBC (million cells/uL)	LBXRBCSI	(Intercept)	4.84334	0.0951317	4.65689	5.0298	50.912	5.52598e-08	2.68793e-07
PCB105 Lipid Adj (ng/g)	LBX105LA	Polychlorinated Biphenyls (PCB)	RBC (million cells/uL)	LBXRBCSI	chem_log_measurement	-0.00981579	0.0132481	-0.035782	0.0161504	-0.740922	0.492048	0.627325
PCB105 Lipid Adj (ng/g)	LBX105LA	Polychlorinated Biphenyls (PCB)	RBC (million cells/uL)	LBXRBCSI	RIDRETH11	0.040215	0.0425439	-0.0431709	0.123601	0.94526	0.38793	0.52774
PCB105 Lipid Adj (ng/g)	LBX105LA	Polychlorinated Biphenyls (PCB)	RBC (million cells/uL)	LBXRBCSI	RIDRETH12	0.118483	0.102161	-0.0817522	0.318718	1.15977	0.29851	0.437907
PCB105 Lipid Adj (ng/g)	LBX105LA	Polychlorinated Biphenyls (PCB)	RBC (million cells/uL)	LBXRBCSI	RIDRETH14	-0.0395929	0.0351003	-0.10839	0.0292038	-1.12799	0.310523	0.449999
PCB105 Lipid Adj (ng/g)	LBX105LA	Polychlorinated Biphenyls (PCB)	RBC (million cells/uL)	LBXRBCSI	RIDRETH15	0.0183362	0.0624003	-0.103968	0.140641	0.293848	0.780681	0.866248
PCB105 Lipid Adj (ng/g)	LBX105LA	Polychlorinated Biphenyls (PCB)	RBC (million cells/uL)	LBXRBCSI	RIDAGEYR	-0.00549792	0.00086227	-0.00718797	-0.00380787	-6.3761	0.00140405	0.00378775
PCB105 Lipid Adj (ng/g)	LBX105LA	Polychlorinated Biphenyls (PCB)	RBC (million cells/uL)	LBXRBCSI	RIAGENDR2	-0.451032	0.0319821	-0.513717	-0.388347	-14.1027	3.22614e-05	0.000107852
PCB105 Lipid Adj (ng/g)	LBX105LA	Polychlorinated Biphenyls (PCB)	RBC (million cells/uL)	LBXRBCSI	INDFMPIR	-0.00168746	0.00971188	-0.0207228	0.0173478	-0.173752	0.868876	0.917979
PCB105 Lipid Adj (ng/g)	LBX105LA	Polychlorinated Biphenyls (PCB)	RBC (million cells/uL)	LBXRBCSI	BMXWAIST	0.00389564	0.000824722	0.00227919	0.0055121	4.72358	0.00522591	0.0125291
PCB105 Lipid Adj (ng/g)	LBX105LA	Polychlorinated Biphenyls (PCB)	RBC (million cells/uL)	LBXRBCSI	SMOKING	0.000717601	0.00231572	-0.00382121	0.00525642	0.309882	0.76915	0.856105
PCB110 Lipid Adj (ng/g)	LBX110LA	Polychlorinated Biphenyls (PCB)	RBC (million cells/uL)	LBXRBCSI	(Intercept)	4.84675	0.0881643	4.67395	5.01956	54.9741	3.76682e-08	1.88013e-07
PCB110 Lipid Adj (ng/g)	LBX110LA	Polychlorinated Biphenyls (PCB)	RBC (million cells/uL)	LBXRBCSI	chem_log_measurement	0.0237707	0.00875927	0.00660249	0.0409388	2.71377	0.0420863	0.0825307
PCB110 Lipid Adj (ng/g)	LBX110LA	Polychlorinated Biphenyls (PCB)	RBC (million cells/uL)	LBXRBCSI	RIDRETH11	0.0406402	0.0429108	-0.0434651	0.124745	0.947084	0.387085	0.527168
PCB110 Lipid Adj (ng/g)	LBX110LA	Polychlorinated Biphenyls (PCB)	RBC (million cells/uL)	LBXRBCSI	RIDRETH12	0.110843	0.108006	-0.100849	0.322534	1.02627	0.351828	0.490744
PCB110 Lipid Adj (ng/g)	LBX110LA	Polychlorinated Biphenyls (PCB)	RBC (million cells/uL)	LBXRBCSI	RIDRETH14	-0.0565041	0.0293375	-0.114005	0.000997366	-1.926	0.112063	0.196247
PCB110 Lipid Adj (ng/g)	LBX110LA	Polychlorinated Biphenyls (PCB)	RBC (million cells/uL)	LBXRBCSI	RIDRETH15	0.00380189	0.0552957	-0.104578	0.112182	0.0687556	0.947849	0.966186
PCB110 Lipid Adj (ng/g)	LBX110LA	Polychlorinated Biphenyls (PCB)	RBC (million cells/uL)	LBXRBCSI	RIDAGEYR	-0.0058276	0.000739553	-0.00727712	-0.00437807	-7.87989	0.000529102	0.001492
PCB110 Lipid Adj (ng/g)	LBX110LA	Polychlorinated Biphenyls (PCB)	RBC (million cells/uL)	LBXRBCSI	RIAGENDR2	-0.453918	0.0300087	-0.512735	-0.395101	-15.1262	2.28838e-05	7.97593e-05
PCB110 Lipid Adj (ng/g)	LBX110LA	Polychlorinated Biphenyls (PCB)	RBC (million cells/uL)	LBXRBCSI	INDFMPIR	-0.000897651	0.00942497	-0.0193706	0.0175753	-0.0952418	0.927822	0.952422
PCB110 Lipid Adj (ng/g)	LBX110LA	Polychlorinated Biphenyls (PCB)	RBC (million cells/uL)	LBXRBCSI	BMXWAIST	0.00396484	0.00081975	0.00235813	0.00557155	4.83664	0.00472885	0.0114912
PCB110 Lipid Adj (ng/g)	LBX110LA	Polychlorinated Biphenyls (PCB)	RBC (million cells/uL)	LBXRBCSI	SMOKING	0.00147743	0.00236182	-0.00315174	0.00610661	0.625547	0.559052	0.687754
PCB118 Lipid Adj (ng/g)	LBX118LA	Polychlorinated Biphenyls (PCB)	RBC (million cells/uL)	LBXRBCSI	(Intercept)	4.86471	0.085513	4.6971	5.03231	56.8885	3.175e-08	1.6331e-07
PCB118 Lipid Adj (ng/g)	LBX118LA	Polychlorinated Biphenyls (PCB)	RBC (million cells/uL)	LBXRBCSI	chem_log_measurement	-0.0113259	0.0146516	-0.0400432	0.0173913	-0.773015	0.474452	0.612852
PCB118 Lipid Adj (ng/g)	LBX118LA	Polychlorinated Biphenyls (PCB)	RBC (million cells/uL)	LBXRBCSI	RIDRETH11	0.0396516	0.0427362	-0.0441113	0.123414	0.927823	0.396082	0.536537
PCB118 Lipid Adj (ng/g)	LBX118LA	Polychlorinated Biphenyls (PCB)	RBC (million cells/uL)	LBXRBCSI	RIDRETH12	0.1373	0.102177	-0.0629668	0.337567	1.34375	0.236784	0.364332
PCB118 Lipid Adj (ng/g)	LBX118LA	Polychlorinated Biphenyls (PCB)	RBC (million cells/uL)	LBXRBCSI	RIDRETH14	-0.0441003	0.0367407	-0.116112	0.0279115	-1.20031	0.28378	0.420606
PCB118 Lipid Adj (ng/g)	LBX118LA	Polychlorinated Biphenyls (PCB)	RBC (million cells/uL)	LBXRBCSI	RIDRETH15	0.0173776	0.0610706	-0.102321	0.137076	0.284549	0.787398	0.87052
PCB118 Lipid Adj (ng/g)	LBX118LA	Polychlorinated Biphenyls (PCB)	RBC (million cells/uL)	LBXRBCSI	RIDAGEYR	-0.00533018	0.000943018	-0.00717849	-0.00348186	-5.65225	0.0024075	0.00619164
PCB118 Lipid Adj (ng/g)	LBX118LA	Polychlorinated Biphenyls (PCB)	RBC (million cells/uL)	LBXRBCSI	RIAGENDR2	-0.452782	0.0320155	-0.515532	-0.390031	-14.1426	3.18181e-05	0.000106743
PCB118 Lipid Adj (ng/g)	LBX118LA	Polychlorinated Biphenyls (PCB)	RBC (million cells/uL)	LBXRBCSI	INDFMPIR	-0.00174811	0.00961365	-0.0205909	0.0170946	-0.181836	0.862854	0.914829
PCB118 Lipid Adj (ng/g)	LBX118LA	Polychlorinated Biphenyls (PCB)	RBC (million cells/uL)	LBXRBCSI	BMXWAIST	0.00388913	0.000818941	0.00228401	0.00549426	4.74898	0.00510916	0.01228
PCB118 Lipid Adj (ng/g)	LBX118LA	Polychlorinated Biphenyls (PCB)	RBC (million cells/uL)	LBXRBCSI	SMOKING	0.000528475	0.00226338	-0.00390776	0.00496471	0.233489	0.82464	0.894244
PCB138 Lipid Adj (ng/g)	LBX138LA	Polychlorinated Biphenyls (PCB)	RBC (million cells/uL)	LBXRBCSI	(Intercept)	4.88062	0.0904707	4.70329	5.05794	53.9469	4.13879e-08	2.05505e-07
PCB138 Lipid Adj (ng/g)	LBX138LA	Polychlorinated Biphenyls (PCB)	RBC (million cells/uL)	LBXRBCSI	chem_log_measurement	-0.00495988	0.0153757	-0.0350963	0.0251765	-0.322578	0.760067	0.848633
PCB138 Lipid Adj (ng/g)	LBX138LA	Polychlorinated Biphenyls (PCB)	RBC (million cells/uL)	LBXRBCSI	RIDRETH11	0.040206	0.0438722	-0.0457835	0.126195	0.916434	0.40148	0.542132
PCB138 Lipid Adj (ng/g)	LBX138LA	Polychlorinated Biphenyls (PCB)	RBC (million cells/uL)	LBXRBCSI	RIDRETH12	0.115369	0.10826	-0.0968211	0.327559	1.06566	0.335307	0.475979
PCB138 Lipid Adj (ng/g)	LBX138LA	Polychlorinated Biphenyls (PCB)	RBC (million cells/uL)	LBXRBCSI	RIDRETH14	-0.0465697	0.0370366	-0.119161	0.0260221	-1.2574	0.264143	0.39663
PCB138 Lipid Adj (ng/g)	LBX138LA	Polychlorinated Biphenyls (PCB)	RBC (million cells/uL)	LBXRBCSI	RIDRETH15	0.0149897	0.05865	-0.0999643	0.129944	0.255579	0.808457	0.884732
PCB138 Lipid Adj (ng/g)	LBX138LA	Polychlorinated Biphenyls (PCB)	RBC (million cells/uL)	LBXRBCSI	RIDAGEYR	-0.00573026	0.00126947	-0.00821843	-0.00324209	-4.51389	0.00631827	0.0148012
PCB138 Lipid Adj (ng/g)	LBX138LA	Polychlorinated Biphenyls (PCB)	RBC (million cells/uL)	LBXRBCSI	RIAGENDR2	-0.457292	0.0314491	-0.518932	-0.395651	-14.5407	2.77729e-05	9.50651e-05
PCB138 Lipid Adj (ng/g)	LBX138LA	Polychlorinated Biphenyls (PCB)	RBC (million cells/uL)	LBXRBCSI	INDFMPIR	-0.00225812	0.0096957	-0.0212617	0.0167455	-0.232899	0.825074	0.894274
PCB138 Lipid Adj (ng/g)	LBX138LA	Polychlorinated Biphenyls (PCB)	RBC (million cells/uL)	LBXRBCSI	BMXWAIST	0.00384486	0.000829271	0.00221948	0.00547023	4.63643	0.00565088	0.013391
PCB138 Lipid Adj (ng/g)	LBX138LA	Polychlorinated Biphenyls (PCB)	RBC (million cells/uL)	LBXRBCSI	SMOKING	0.00116364	0.00242295	-0.00358535	0.00591262	0.480256	0.65132	0.761335
PCB146 Lipid Adj (ng/g)	LBX146LA	Polychlorinated Biphenyls (PCB)	RBC (million cells/uL)	LBXRBCSI	(Intercept)	4.86639	0.0874813	4.69493	5.03785	55.6278	3.55094e-08	1.79426e-07
PCB146 Lipid Adj (ng/g)	LBX146LA	Polychlorinated Biphenyls (PCB)	RBC (million cells/uL)	LBXRBCSI	chem_log_measurement	-0.00803955	0.0150235	-0.0374856	0.0214065	-0.535131	0.615493	0.735665
PCB146 Lipid Adj (ng/g)	LBX146LA	Polychlorinated Biphenyls (PCB)	RBC (million cells/uL)	LBXRBCSI	RIDRETH11	0.0386481	0.0410474	-0.0418048	0.119101	0.941548	0.389654	0.529833
PCB146 Lipid Adj (ng/g)	LBX146LA	Polychlorinated Biphenyls (PCB)	RBC (million cells/uL)	LBXRBCSI	RIDRETH12	0.116728	0.107897	-0.09475	0.328206	1.08185	0.328714	0.470412
PCB146 Lipid Adj (ng/g)	LBX146LA	Polychlorinated Biphenyls (PCB)	RBC (million cells/uL)	LBXRBCSI	RIDRETH14	-0.0432248	0.0410123	-0.123609	0.0371593	-1.05395	0.34015	0.478885
PCB146 Lipid Adj (ng/g)	LBX146LA	Polychlorinated Biphenyls (PCB)	RBC (million cells/uL)	LBXRBCSI	RIDRETH15	0.0178566	0.0608895	-0.101487	0.1372	0.293262	0.781104	0.866381
PCB146 Lipid Adj (ng/g)	LBX146LA	Polychlorinated Biphenyls (PCB)	RBC (million cells/uL)	LBXRBCSI	RIDAGEYR	-0.00544011	0.00113561	-0.0076659	-0.00321431	-4.79046	0.00492491	0.0119071
PCB146 Lipid Adj (ng/g)	LBX146LA	Polychlorinated Biphenyls (PCB)	RBC (million cells/uL)	LBXRBCSI	RIAGENDR2	-0.457776	0.0314433	-0.519405	-0.396147	-14.5588	2.7604e-05	9.45997e-05
PCB146 Lipid Adj (ng/g)	LBX146LA	Polychlorinated Biphenyls (PCB)	RBC (million cells/uL)	LBXRBCSI	INDFMPIR	-0.0022295	0.009729	-0.0212984	0.0168393	-0.229161	0.827823	0.895132
PCB146 Lipid Adj (ng/g)	LBX146LA	Polychlorinated Biphenyls (PCB)	RBC (million cells/uL)	LBXRBCSI	BMXWAIST	0.00375642	0.000836117	0.00211763	0.00539521	4.49269	0.00644277	0.0150682
PCB146 Lipid Adj (ng/g)	LBX146LA	Polychlorinated Biphenyls (PCB)	RBC (million cells/uL)	LBXRBCSI	SMOKING	0.0011248	0.00236845	-0.00351737	0.00576697	0.474909	0.654871	0.76455
PCB149 Lipid Adj (ng/g)	LBX149LA	Polychlorinated Biphenyls (PCB)	RBC (million cells/uL)	LBXRBCSI	(Intercept)	4.86049	0.087797	4.68841	5.03257	55.3605	3.63735e-08	1.82338e-07
PCB149 Lipid Adj (ng/g)	LBX149LA	Polychlorinated Biphenyls (PCB)	RBC (million cells/uL)	LBXRBCSI	chem_log_measurement	0.00900712	0.0138943	-0.0182258	0.03624	0.648259	0.545407	0.67762
PCB149 Lipid Adj (ng/g)	LBX149LA	Polychlorinated Biphenyls (PCB)	RBC (million cells/uL)	LBXRBCSI	RIDRETH11	0.0489013	0.0461722	-0.0415962	0.139399	1.05911	0.33801	0.477914
PCB149 Lipid Adj (ng/g)	LBX149LA	Polychlorinated Biphenyls (PCB)	RBC (million cells/uL)	LBXRBCSI	RIDRETH12	0.114311	0.108378	-0.0981094	0.326731	1.05474	0.339819	0.478885
PCB149 Lipid Adj (ng/g)	LBX149LA	Polychlorinated Biphenyls (PCB)	RBC (million cells/uL)	LBXRBCSI	RIDRETH14	-0.0546285	0.029926	-0.113283	0.0040264	-1.82545	0.127511	0.219939
PCB149 Lipid Adj (ng/g)	LBX149LA	Polychlorinated Biphenyls (PCB)	RBC (million cells/uL)	LBXRBCSI	RIDRETH15	0.0103584	0.0572448	-0.101841	0.122558	0.180949	0.863514	0.914829
PCB149 Lipid Adj (ng/g)	LBX149LA	Polychlorinated Biphenyls (PCB)	RBC (million cells/uL)	LBXRBCSI	RIDAGEYR	-0.00601421	0.000748478	-0.00748122	-0.00454719	-8.03525	0.000482847	0.0013683
PCB149 Lipid Adj (ng/g)	LBX149LA	Polychlorinated Biphenyls (PCB)	RBC (million cells/uL)	LBXRBCSI	RIAGENDR2	-0.453319	0.0289706	-0.510101	-0.396537	-15.6475	1.93756e-05	6.84477e-05
PCB149 Lipid Adj (ng/g)	LBX149LA	Polychlorinated Biphenyls (PCB)	RBC (million cells/uL)	LBXRBCSI	INDFMPIR	-0.00166499	0.00985926	-0.0209891	0.0176592	-0.168876	0.872513	0.919364
PCB149 Lipid Adj (ng/g)	LBX149LA	Polychlorinated Biphenyls (PCB)	RBC (million cells/uL)	LBXRBCSI	BMXWAIST	0.00402869	0.000809708	0.00244166	0.00561572	4.97548	0.00419196	0.0103445
PCB149 Lipid Adj (ng/g)	LBX149LA	Polychlorinated Biphenyls (PCB)	RBC (million cells/uL)	LBXRBCSI	SMOKING	0.00164145	0.00240149	-0.00306547	0.00634838	0.683513	0.524664	0.659861
PCB151 Lipid Adj (ng/g)	LBX151LA	Polychlorinated Biphenyls (PCB)	RBC (million cells/uL)	LBXRBCSI	(Intercept)	4.86531	0.0822526	4.70409	5.02652	59.1509	2.61318e-08	1.37372e-07
PCB151 Lipid Adj (ng/g)	LBX151LA	Polychlorinated Biphenyls (PCB)	RBC (million cells/uL)	LBXRBCSI	chem_log_measurement	-0.00578784	0.00960775	-0.024619	0.0130433	-0.602414	0.573174	0.699976
PCB151 Lipid Adj (ng/g)	LBX151LA	Polychlorinated Biphenyls (PCB)	RBC (million cells/uL)	LBXRBCSI	RIDRETH11	0.0402876	0.044292	-0.0465248	0.1271	0.90959	0.404752	0.545187
PCB151 Lipid Adj (ng/g)	LBX151LA	Polychlorinated Biphenyls (PCB)	RBC (million cells/uL)	LBXRBCSI	RIDRETH12	0.11043	0.106682	-0.0986672	0.319528	1.03513	0.348052	0.486424
PCB151 Lipid Adj (ng/g)	LBX151LA	Polychlorinated Biphenyls (PCB)	RBC (million cells/uL)	LBXRBCSI	RIDRETH14	-0.0459884	0.0290292	-0.102886	0.0109088	-1.58421	0.173997	0.284209
PCB151 Lipid Adj (ng/g)	LBX151LA	Polychlorinated Biphenyls (PCB)	RBC (million cells/uL)	LBXRBCSI	RIDRETH15	0.012438	0.0565828	-0.0984642	0.12334	0.21982	0.834704	0.897683
PCB151 Lipid Adj (ng/g)	LBX151LA	Polychlorinated Biphenyls (PCB)	RBC (million cells/uL)	LBXRBCSI	RIDAGEYR	-0.00575846	0.000747085	-0.00722275	-0.00429417	-7.7079	0.000586579	0.00164437
PCB151 Lipid Adj (ng/g)	LBX151LA	Polychlorinated Biphenyls (PCB)	RBC (million cells/uL)	LBXRBCSI	RIAGENDR2	-0.467423	0.0332468	-0.532587	-0.402259	-14.0592	3.27526e-05	0.000109366
PCB151 Lipid Adj (ng/g)	LBX151LA	Polychlorinated Biphenyls (PCB)	RBC (million cells/uL)	LBXRBCSI	INDFMPIR	-0.000196353	0.0100875	-0.0199678	0.0195751	-0.0194651	0.985223	0.990061
PCB151 Lipid Adj (ng/g)	LBX151LA	Polychlorinated Biphenyls (PCB)	RBC (million cells/uL)	LBXRBCSI	BMXWAIST	0.00372425	0.000839074	0.00207967	0.00536884	4.43852	0.00677416	0.0157917
PCB151 Lipid Adj (ng/g)	LBX151LA	Polychlorinated Biphenyls (PCB)	RBC (million cells/uL)	LBXRBCSI	SMOKING	0.000795821	0.00254475	-0.00419189	0.00578353	0.312731	0.767108	0.854829
PCB153 Lipid Adj (ng/g)	LBX153LA	Polychlorinated Biphenyls (PCB)	RBC (million cells/uL)	LBXRBCSI	(Intercept)	4.90987	0.0917896	4.72996	5.08978	53.4905	4.31814e-08	2.1367e-07
PCB153 Lipid Adj (ng/g)	LBX153LA	Polychlorinated Biphenyls (PCB)	RBC (million cells/uL)	LBXRBCSI	chem_log_measurement	-0.0147226	0.0149722	-0.0440681	0.0146228	-0.983333	0.370602	0.510959
PCB153 Lipid Adj (ng/g)	LBX153LA	Polychlorinated Biphenyls (PCB)	RBC (million cells/uL)	LBXRBCSI	RIDRETH11	0.0340959	0.0433527	-0.0508753	0.119067	0.786478	0.467208	0.605607
PCB153 Lipid Adj (ng/g)	LBX153LA	Polychlorinated Biphenyls (PCB)	RBC (million cells/uL)	LBXRBCSI	RIDRETH12	0.115593	0.108125	-0.0963308	0.327517	1.06908	0.333908	0.474998
PCB153 Lipid Adj (ng/g)	LBX153LA	Polychlorinated Biphenyls (PCB)	RBC (million cells/uL)	LBXRBCSI	RIDRETH14	-0.0417949	0.0365883	-0.113508	0.0299182	-1.1423	0.305062	0.444133
PCB153 Lipid Adj (ng/g)	LBX153LA	Polychlorinated Biphenyls (PCB)	RBC (million cells/uL)	LBXRBCSI	RIDRETH15	0.0171539	0.0587718	-0.0980389	0.132347	0.291873	0.782106	0.866486
PCB153 Lipid Adj (ng/g)	LBX153LA	Polychlorinated Biphenyls (PCB)	RBC (million cells/uL)	LBXRBCSI	RIDAGEYR	-0.00505826	0.00122322	-0.00745576	-0.00266075	-4.13521	0.00903905	0.0203272
PCB153 Lipid Adj (ng/g)	LBX153LA	Polychlorinated Biphenyls (PCB)	RBC (million cells/uL)	LBXRBCSI	RIAGENDR2	-0.459009	0.0312332	-0.520226	-0.397792	-14.6962	2.63618e-05	9.07458e-05
PCB153 Lipid Adj (ng/g)	LBX153LA	Polychlorinated Biphenyls (PCB)	RBC (million cells/uL)	LBXRBCSI	INDFMPIR	-0.00180941	0.00975691	-0.0209329	0.0173141	-0.185449	0.860165	0.912731
PCB153 Lipid Adj (ng/g)	LBX153LA	Polychlorinated Biphenyls (PCB)	RBC (million cells/uL)	LBXRBCSI	BMXWAIST	0.00370276	0.000841739	0.00205296	0.00535257	4.39895	0.00702879	0.0163454
PCB153 Lipid Adj (ng/g)	LBX153LA	Polychlorinated Biphenyls (PCB)	RBC (million cells/uL)	LBXRBCSI	SMOKING	0.00117596	0.00240495	-0.00353773	0.00588966	0.488977	0.645551	0.757683
PCB156 Lipid Adj (ng/g)	LBX156LA	Polychlorinated Biphenyls (PCB)	RBC (million cells/uL)	LBXRBCSI	(Intercept)	4.86507	0.0847991	4.69887	5.03128	57.3718	3.04369e-08	1.58261e-07
PCB156 Lipid Adj (ng/g)	LBX156LA	Polychlorinated Biphenyls (PCB)	RBC (million cells/uL)	LBXRBCSI	chem_log_measurement	-0.0194596	0.0123683	-0.0437016	0.00478236	-1.57334	0.176451	0.287889
PCB156 Lipid Adj (ng/g)	LBX156LA	Polychlorinated Biphenyls (PCB)	RBC (million cells/uL)	LBXRBCSI	RIDRETH11	0.0279284	0.0471513	-0.0644882	0.120345	0.592314	0.57941	0.706387
PCB156 Lipid Adj (ng/g)	LBX156LA	Polychlorinated Biphenyls (PCB)	RBC (million cells/uL)	LBXRBCSI	RIDRETH12	0.11503	0.105425	-0.0916019	0.321662	1.09111	0.324989	0.466947
PCB156 Lipid Adj (ng/g)	LBX156LA	Polychlorinated Biphenyls (PCB)	RBC (million cells/uL)	LBXRBCSI	RIDRETH14	-0.0424777	0.030779	-0.102804	0.0178491	-1.38009	0.226077	0.351443
PCB156 Lipid Adj (ng/g)	LBX156LA	Polychlorinated Biphenyls (PCB)	RBC (million cells/uL)	LBXRBCSI	RIDRETH15	0.00995271	0.0593386	-0.106351	0.126256	0.167728	0.873371	0.91959
PCB156 Lipid Adj (ng/g)	LBX156LA	Polychlorinated Biphenyls (PCB)	RBC (million cells/uL)	LBXRBCSI	RIDAGEYR	-0.00445512	0.00132487	-0.00705187	-0.00185836	-3.36267	0.0200493	0.0422363
PCB156 Lipid Adj (ng/g)	LBX156LA	Polychlorinated Biphenyls (PCB)	RBC (million cells/uL)	LBXRBCSI	RIAGENDR2	-0.459543	0.0312859	-0.520864	-0.398223	-14.6885	2.64292e-05	9.0791e-05
PCB156 Lipid Adj (ng/g)	LBX156LA	Polychlorinated Biphenyls (PCB)	RBC (million cells/uL)	LBXRBCSI	INDFMPIR	-0.000490197	0.00941568	-0.0189449	0.0179645	-0.0520618	0.960495	0.975131
PCB156 Lipid Adj (ng/g)	LBX156LA	Polychlorinated Biphenyls (PCB)	RBC (million cells/uL)	LBXRBCSI	BMXWAIST	0.00349691	0.000804062	0.00192095	0.00507287	4.34906	0.00736571	0.0170459
PCB156 Lipid Adj (ng/g)	LBX156LA	Polychlorinated Biphenyls (PCB)	RBC (million cells/uL)	LBXRBCSI	SMOKING	0.00160469	0.00254853	-0.00339044	0.00659981	0.629651	0.55657	0.686356
PCB157 Lipid Adj (ng/g)	LBX157LA	Polychlorinated Biphenyls (PCB)	RBC (million cells/uL)	LBXRBCSI	(Intercept)	4.83077	0.103152	4.62859	5.03295	46.8314	8.38489e-08	3.98387e-07
PCB157 Lipid Adj (ng/g)	LBX157LA	Polychlorinated Biphenyls (PCB)	RBC (million cells/uL)	LBXRBCSI	chem_log_measurement	-0.0132146	0.0115235	-0.0358006	0.00937153	-1.14675	0.303383	0.442336
PCB157 Lipid Adj (ng/g)	LBX157LA	Polychlorinated Biphenyls (PCB)	RBC (million cells/uL)	LBXRBCSI	RIDRETH11	0.0363844	0.0453749	-0.0525504	0.125319	0.801861	0.45903	0.597783
PCB157 Lipid Adj (ng/g)	LBX157LA	Polychlorinated Biphenyls (PCB)	RBC (million cells/uL)	LBXRBCSI	RIDRETH12	0.115577	0.107841	-0.0957916	0.326945	1.07173	0.332822	0.474159
PCB157 Lipid Adj (ng/g)	LBX157LA	Polychlorinated Biphenyls (PCB)	RBC (million cells/uL)	LBXRBCSI	RIDRETH14	-0.0480202	0.0342865	-0.115222	0.0191812	-1.40056	0.220246	0.344624
PCB157 Lipid Adj (ng/g)	LBX157LA	Polychlorinated Biphenyls (PCB)	RBC (million cells/uL)	LBXRBCSI	RIDRETH15	0.0117943	0.0574662	-0.100839	0.124428	0.205239	0.845479	0.905245
PCB157 Lipid Adj (ng/g)	LBX157LA	Polychlorinated Biphenyls (PCB)	RBC (million cells/uL)	LBXRBCSI	RIDAGEYR	-0.0049129	0.00127677	-0.00741537	-0.00241043	-3.84791	0.0120266	0.026383
PCB157 Lipid Adj (ng/g)	LBX157LA	Polychlorinated Biphenyls (PCB)	RBC (million cells/uL)	LBXRBCSI	RIAGENDR2	-0.451771	0.0304633	-0.511479	-0.392063	-14.83	2.52156e-05	8.72496e-05
PCB157 Lipid Adj (ng/g)	LBX157LA	Polychlorinated Biphenyls (PCB)	RBC (million cells/uL)	LBXRBCSI	INDFMPIR	-0.00195942	0.00942259	-0.0204277	0.0165089	-0.207949	0.843474	0.904398
PCB157 Lipid Adj (ng/g)	LBX157LA	Polychlorinated Biphenyls (PCB)	RBC (million cells/uL)	LBXRBCSI	BMXWAIST	0.00365772	0.000782497	0.00212402	0.00519141	4.67442	0.00546086	0.0129622
PCB157 Lipid Adj (ng/g)	LBX157LA	Polychlorinated Biphenyls (PCB)	RBC (million cells/uL)	LBXRBCSI	SMOKING	0.00166356	0.00243891	-0.0031167	0.00644381	0.682091	0.52549	0.66029
PCB167 Lipid Adj (ng/g)	LBX167LA	Polychlorinated Biphenyls (PCB)	RBC (million cells/uL)	LBXRBCSI	(Intercept)	4.76953	0.101809	4.56998	4.96907	46.848	8.37014e-08	3.98346e-07
PCB167 Lipid Adj (ng/g)	LBX167LA	Polychlorinated Biphenyls (PCB)	RBC (million cells/uL)	LBXRBCSI	chem_log_measurement	-0.0207092	0.010012	-0.0403327	-0.00108568	-2.06844	0.0934251	0.168024
PCB167 Lipid Adj (ng/g)	LBX167LA	Polychlorinated Biphenyls (PCB)	RBC (million cells/uL)	LBXRBCSI	RIDRETH11	0.0356222	0.041913	-0.0465273	0.117772	0.849908	0.434175	0.57429
PCB167 Lipid Adj (ng/g)	LBX167LA	Polychlorinated Biphenyls (PCB)	RBC (million cells/uL)	LBXRBCSI	RIDRETH12	0.137524	0.107513	-0.0732006	0.348249	1.27914	0.256992	0.388292
PCB167 Lipid Adj (ng/g)	LBX167LA	Polychlorinated Biphenyls (PCB)	RBC (million cells/uL)	LBXRBCSI	RIDRETH14	-0.0357135	0.0336176	-0.101604	0.0301771	-1.06234	0.336674	0.476883
PCB167 Lipid Adj (ng/g)	LBX167LA	Polychlorinated Biphenyls (PCB)	RBC (million cells/uL)	LBXRBCSI	RIDRETH15	0.0256926	0.0587433	-0.0894442	0.140829	0.437371	0.680088	0.78535
PCB167 Lipid Adj (ng/g)	LBX167LA	Polychlorinated Biphenyls (PCB)	RBC (million cells/uL)	LBXRBCSI	RIDAGEYR	-0.00433775	0.00110169	-0.00649706	-0.00217844	-3.93736	0.0109889	0.0242602
PCB167 Lipid Adj (ng/g)	LBX167LA	Polychlorinated Biphenyls (PCB)	RBC (million cells/uL)	LBXRBCSI	RIAGENDR2	-0.446295	0.031844	-0.508709	-0.383881	-14.015	3.32607e-05	0.000110804
PCB167 Lipid Adj (ng/g)	LBX167LA	Polychlorinated Biphenyls (PCB)	RBC (million cells/uL)	LBXRBCSI	INDFMPIR	-8.08028e-05	0.00970499	-0.0191026	0.018941	-0.00832591	0.993679	0.996113
PCB167 Lipid Adj (ng/g)	LBX167LA	Polychlorinated Biphenyls (PCB)	RBC (million cells/uL)	LBXRBCSI	BMXWAIST	0.0037938	0.000805914	0.00221421	0.00537339	4.70745	0.00530168	0.0126578
PCB167 Lipid Adj (ng/g)	LBX167LA	Polychlorinated Biphenyls (PCB)	RBC (million cells/uL)	LBXRBCSI	SMOKING	0.00108359	0.00243865	-0.00369617	0.00586335	0.44434	0.67537	0.780845
PCB170 Lipid Adj (ng/g)	LBX170LA	Polychlorinated Biphenyls (PCB)	RBC (million cells/uL)	LBXRBCSI	(Intercept)	4.88341	0.086335	4.7142	5.05263	56.5635	3.26714e-08	1.67149e-07
PCB170 Lipid Adj (ng/g)	LBX170LA	Polychlorinated Biphenyls (PCB)	RBC (million cells/uL)	LBXRBCSI	chem_log_measurement	-0.0106477	0.0182089	-0.0463372	0.0250418	-0.584754	0.584104	0.709995
PCB170 Lipid Adj (ng/g)	LBX170LA	Polychlorinated Biphenyls (PCB)	RBC (million cells/uL)	LBXRBCSI	RIDRETH11	0.0355782	0.043101	-0.0488999	0.120056	0.82546	0.446692	0.586246
PCB170 Lipid Adj (ng/g)	LBX170LA	Polychlorinated Biphenyls (PCB)	RBC (million cells/uL)	LBXRBCSI	RIDRETH12	0.114219	0.10753	-0.09654	0.324978	1.0622	0.336731	0.476883
PCB170 Lipid Adj (ng/g)	LBX170LA	Polychlorinated Biphenyls (PCB)	RBC (million cells/uL)	LBXRBCSI	RIDRETH14	-0.0466321	0.0344486	-0.114151	0.0208872	-1.35367	0.233814	0.361509
PCB170 Lipid Adj (ng/g)	LBX170LA	Polychlorinated Biphenyls (PCB)	RBC (million cells/uL)	LBXRBCSI	RIDRETH15	0.014253	0.0577315	-0.0989008	0.127407	0.246883	0.814815	0.886274
PCB170 Lipid Adj (ng/g)	LBX170LA	Polychlorinated Biphenyls (PCB)	RBC (million cells/uL)	LBXRBCSI	RIDAGEYR	-0.00524607	0.00155783	-0.00829942	-0.00219273	-3.36755	0.0199429	0.0420429
PCB170 Lipid Adj (ng/g)	LBX170LA	Polychlorinated Biphenyls (PCB)	RBC (million cells/uL)	LBXRBCSI	RIAGENDR2	-0.459408	0.0303429	-0.51888	-0.399936	-15.1405	2.27777e-05	7.94863e-05
PCB170 Lipid Adj (ng/g)	LBX170LA	Polychlorinated Biphenyls (PCB)	RBC (million cells/uL)	LBXRBCSI	INDFMPIR	-0.00220155	0.00952151	-0.0208637	0.0164606	-0.231219	0.826309	0.895038
PCB170 Lipid Adj (ng/g)	LBX170LA	Polychlorinated Biphenyls (PCB)	RBC (million cells/uL)	LBXRBCSI	BMXWAIST	0.00369494	0.000868913	0.00199187	0.00539801	4.25237	0.00807351	0.0184308
PCB170 Lipid Adj (ng/g)	LBX170LA	Polychlorinated Biphenyls (PCB)	RBC (million cells/uL)	LBXRBCSI	SMOKING	0.0011266	0.00243928	-0.00365438	0.00590759	0.461859	0.663581	0.770012
PCB172 Lipid Adj (ng/g)	LBX172LA	Polychlorinated Biphenyls (PCB)	RBC (million cells/uL)	LBXRBCSI	(Intercept)	4.85928	0.0979572	4.66728	5.05128	49.6062	6.29124e-08	3.03441e-07
PCB172 Lipid Adj (ng/g)	LBX172LA	Polychlorinated Biphenyls (PCB)	RBC (million cells/uL)	LBXRBCSI	chem_log_measurement	-0.00264652	0.0135256	-0.0291567	0.0238636	-0.195668	0.852574	0.909213
PCB172 Lipid Adj (ng/g)	LBX172LA	Polychlorinated Biphenyls (PCB)	RBC (million cells/uL)	LBXRBCSI	RIDRETH11	0.0410214	0.0444907	-0.0461804	0.128223	0.922021	0.398824	0.539741
PCB172 Lipid Adj (ng/g)	LBX172LA	Polychlorinated Biphenyls (PCB)	RBC (million cells/uL)	LBXRBCSI	RIDRETH12	0.114865	0.107907	-0.0966315	0.326362	1.06449	0.33579	0.476257
PCB172 Lipid Adj (ng/g)	LBX172LA	Polychlorinated Biphenyls (PCB)	RBC (million cells/uL)	LBXRBCSI	RIDRETH14	-0.0460177	0.0342133	-0.113076	0.0210403	-1.34503	0.2364	0.364132
PCB172 Lipid Adj (ng/g)	LBX172LA	Polychlorinated Biphenyls (PCB)	RBC (million cells/uL)	LBXRBCSI	RIDRETH15	0.0144764	0.0576402	-0.0984985	0.127451	0.25115	0.811693	0.885779
PCB172 Lipid Adj (ng/g)	LBX172LA	Polychlorinated Biphenyls (PCB)	RBC (million cells/uL)	LBXRBCSI	RIDAGEYR	-0.00572939	0.00123102	-0.00814218	-0.0033166	-4.65419	0.00556109	0.0131892
PCB172 Lipid Adj (ng/g)	LBX172LA	Polychlorinated Biphenyls (PCB)	RBC (million cells/uL)	LBXRBCSI	RIAGENDR2	-0.459083	0.0309028	-0.519652	-0.398513	-14.8557	2.50023e-05	8.6721e-05
PCB172 Lipid Adj (ng/g)	LBX172LA	Polychlorinated Biphenyls (PCB)	RBC (million cells/uL)	LBXRBCSI	INDFMPIR	-0.00158534	0.00947612	-0.0201585	0.0169878	-0.167299	0.873691	0.91959
PCB172 Lipid Adj (ng/g)	LBX172LA	Polychlorinated Biphenyls (PCB)	RBC (million cells/uL)	LBXRBCSI	BMXWAIST	0.00383814	0.000779482	0.00231036	0.00536593	4.92396	0.00438244	0.0107682
PCB172 Lipid Adj (ng/g)	LBX172LA	Polychlorinated Biphenyls (PCB)	RBC (million cells/uL)	LBXRBCSI	SMOKING	0.00113481	0.00243656	-0.00364086	0.00591048	0.465742	0.660983	0.768242
PCB177 Lipid Adj (ng/g)	LBX177LA	Polychlorinated Biphenyls (PCB)	RBC (million cells/uL)	LBXRBCSI	(Intercept)	4.86116	0.0808999	4.7026	5.01973	60.0886	2.41578e-08	1.27697e-07
PCB177 Lipid Adj (ng/g)	LBX177LA	Polychlorinated Biphenyls (PCB)	RBC (million cells/uL)	LBXRBCSI	chem_log_measurement	-0.00554307	0.0100621	-0.0252649	0.0141787	-0.550884	0.605422	0.727574
PCB177 Lipid Adj (ng/g)	LBX177LA	Polychlorinated Biphenyls (PCB)	RBC (million cells/uL)	LBXRBCSI	RIDRETH11	0.0423045	0.044399	-0.0447176	0.129327	0.952825	0.384436	0.524622
PCB177 Lipid Adj (ng/g)	LBX177LA	Polychlorinated Biphenyls (PCB)	RBC (million cells/uL)	LBXRBCSI	RIDRETH12	0.117757	0.107382	-0.0927125	0.328226	1.09661	0.322795	0.464962
PCB177 Lipid Adj (ng/g)	LBX177LA	Polychlorinated Biphenyls (PCB)	RBC (million cells/uL)	LBXRBCSI	RIDRETH14	-0.0418169	0.0362882	-0.112942	0.0293079	-1.15236	0.301275	0.44016
PCB177 Lipid Adj (ng/g)	LBX177LA	Polychlorinated Biphenyls (PCB)	RBC (million cells/uL)	LBXRBCSI	RIDRETH15	0.0187033	0.0583351	-0.0956334	0.13304	0.320619	0.761466	0.849864
PCB177 Lipid Adj (ng/g)	LBX177LA	Polychlorinated Biphenyls (PCB)	RBC (million cells/uL)	LBXRBCSI	RIDAGEYR	-0.00561986	0.00101713	-0.00761344	-0.00362629	-5.52522	0.00266107	0.00679498
PCB177 Lipid Adj (ng/g)	LBX177LA	Polychlorinated Biphenyls (PCB)	RBC (million cells/uL)	LBXRBCSI	RIAGENDR2	-0.456171	0.0321109	-0.519109	-0.393234	-14.2061	3.11274e-05	0.000104918
PCB177 Lipid Adj (ng/g)	LBX177LA	Polychlorinated Biphenyls (PCB)	RBC (million cells/uL)	LBXRBCSI	INDFMPIR	-0.00175153	0.00942906	-0.0202325	0.0167294	-0.185758	0.859935	0.912731
PCB177 Lipid Adj (ng/g)	LBX177LA	Polychlorinated Biphenyls (PCB)	RBC (million cells/uL)	LBXRBCSI	BMXWAIST	0.0037735	0.000824106	0.00215825	0.00538875	4.5789	0.00595341	0.0140394
PCB177 Lipid Adj (ng/g)	LBX177LA	Polychlorinated Biphenyls (PCB)	RBC (million cells/uL)	LBXRBCSI	SMOKING	0.00126427	0.00237076	-0.00338242	0.00591096	0.533276	0.616686	0.736475
PCB178 Lipid Adj (ng/g)	LBX178LA	Polychlorinated Biphenyls (PCB)	RBC (million cells/uL)	LBXRBCSI	(Intercept)	4.83644	0.0861611	4.66756	5.00531	56.1325	3.39435e-08	1.72224e-07
PCB178 Lipid Adj (ng/g)	LBX178LA	Polychlorinated Biphenyls (PCB)	RBC (million cells/uL)	LBXRBCSI	chem_log_measurement	-0.017855	0.0126347	-0.0426191	0.006909	-1.41317	0.216725	0.340602
PCB178 Lipid Adj (ng/g)	LBX178LA	Polychlorinated Biphenyls (PCB)	RBC (million cells/uL)	LBXRBCSI	RIDRETH11	0.0311949	0.0442695	-0.0555733	0.117963	0.70466	0.512481	0.647381
PCB178 Lipid Adj (ng/g)	LBX178LA	Polychlorinated Biphenyls (PCB)	RBC (million cells/uL)	LBXRBCSI	RIDRETH12	0.11688	0.107919	-0.0946412	0.328401	1.08303	0.328235	0.470412
PCB178 Lipid Adj (ng/g)	LBX178LA	Polychlorinated Biphenyls (PCB)	RBC (million cells/uL)	LBXRBCSI	RIDRETH14	-0.0350038	0.0346917	-0.103	0.0329919	-1.009	0.359282	0.498444
PCB178 Lipid Adj (ng/g)	LBX178LA	Polychlorinated Biphenyls (PCB)	RBC (million cells/uL)	LBXRBCSI	RIDRETH15	0.0228392	0.0586145	-0.0920452	0.137723	0.38965	0.712839	0.808505
PCB178 Lipid Adj (ng/g)	LBX178LA	Polychlorinated Biphenyls (PCB)	RBC (million cells/uL)	LBXRBCSI	RIDAGEYR	-0.00446893	0.00122507	-0.00687008	-0.00206779	-3.64789	0.0147809	0.031912
PCB178 Lipid Adj (ng/g)	LBX178LA	Polychlorinated Biphenyls (PCB)	RBC (million cells/uL)	LBXRBCSI	RIAGENDR2	-0.462616	0.0300685	-0.52155	-0.403682	-15.3854	2.10525e-05	7.37351e-05
PCB178 Lipid Adj (ng/g)	LBX178LA	Polychlorinated Biphenyls (PCB)	RBC (million cells/uL)	LBXRBCSI	INDFMPIR	-0.00120719	0.0093809	-0.0195938	0.0171794	-0.128686	0.902622	0.936621
PCB178 Lipid Adj (ng/g)	LBX178LA	Polychlorinated Biphenyls (PCB)	RBC (million cells/uL)	LBXRBCSI	BMXWAIST	0.00351888	0.000821691	0.00190837	0.0051294	4.28249	0.00784492	0.0179662
PCB178 Lipid Adj (ng/g)	LBX178LA	Polychlorinated Biphenyls (PCB)	RBC (million cells/uL)	LBXRBCSI	SMOKING	0.00147839	0.00239525	-0.0032163	0.00617307	0.617216	0.564112	0.692155
PCB180 Lipid Adj (ng/g)	LBX180LA	Polychlorinated Biphenyls (PCB)	RBC (million cells/uL)	LBXRBCSI	(Intercept)	4.93582	0.0983368	4.74308	5.12856	50.193	5.93258e-08	2.87109e-07
PCB180 Lipid Adj (ng/g)	LBX180LA	Polychlorinated Biphenyls (PCB)	RBC (million cells/uL)	LBXRBCSI	chem_log_measurement	-0.0227577	0.0169956	-0.0560691	0.0105536	-1.33904	0.238206	0.36593
PCB180 Lipid Adj (ng/g)	LBX180LA	Polychlorinated Biphenyls (PCB)	RBC (million cells/uL)	LBXRBCSI	RIDRETH11	0.0282532	0.0459418	-0.0617927	0.118299	0.614979	0.565476	0.693234
PCB180 Lipid Adj (ng/g)	LBX180LA	Polychlorinated Biphenyls (PCB)	RBC (million cells/uL)	LBXRBCSI	RIDRETH12	0.11235	0.106589	-0.0965649	0.321265	1.05405	0.340109	0.478885
PCB180 Lipid Adj (ng/g)	LBX180LA	Polychlorinated Biphenyls (PCB)	RBC (million cells/uL)	LBXRBCSI	RIDRETH14	-0.0408574	0.0336092	-0.106731	0.0250166	-1.21566	0.278375	0.414524
PCB180 Lipid Adj (ng/g)	LBX180LA	Polychlorinated Biphenyls (PCB)	RBC (million cells/uL)	LBXRBCSI	RIDRETH15	0.0164316	0.058159	-0.09756	0.130423	0.282529	0.78886	0.871274
PCB180 Lipid Adj (ng/g)	LBX180LA	Polychlorinated Biphenyls (PCB)	RBC (million cells/uL)	LBXRBCSI	RIDAGEYR	-0.00425578	0.00149538	-0.00718671	-0.00132484	-2.84596	0.035994	0.0715138
PCB180 Lipid Adj (ng/g)	LBX180LA	Polychlorinated Biphenyls (PCB)	RBC (million cells/uL)	LBXRBCSI	RIAGENDR2	-0.466414	0.0310226	-0.527219	-0.40561	-15.0347	2.35759e-05	8.19719e-05
PCB180 Lipid Adj (ng/g)	LBX180LA	Polychlorinated Biphenyls (PCB)	RBC (million cells/uL)	LBXRBCSI	INDFMPIR	-0.00157801	0.00970824	-0.0206062	0.0174501	-0.162544	0.877243	0.922312
PCB180 Lipid Adj (ng/g)	LBX180LA	Polychlorinated Biphenyls (PCB)	RBC (million cells/uL)	LBXRBCSI	BMXWAIST	0.00338977	0.000886771	0.00165169	0.00512784	3.82259	0.0123405	0.0270095
PCB180 Lipid Adj (ng/g)	LBX180LA	Polychlorinated Biphenyls (PCB)	RBC (million cells/uL)	LBXRBCSI	SMOKING	0.00127682	0.00242052	-0.0034674	0.00602104	0.527499	0.620408	0.739198
PCB183 Lipid Adj (ng/g)	LBX183LA	Polychlorinated Biphenyls (PCB)	RBC (million cells/uL)	LBXRBCSI	(Intercept)	4.85955	0.0846739	4.69359	5.02552	57.3914	3.03849e-08	1.58261e-07
PCB183 Lipid Adj (ng/g)	LBX183LA	Polychlorinated Biphenyls (PCB)	RBC (million cells/uL)	LBXRBCSI	chem_log_measurement	-0.00471797	0.0127509	-0.0297098	0.0202738	-0.37001	0.726531	0.820461
PCB183 Lipid Adj (ng/g)	LBX183LA	Polychlorinated Biphenyls (PCB)	RBC (million cells/uL)	LBXRBCSI	RIDRETH11	0.0413554	0.0442688	-0.0454115	0.128122	0.934189	0.39309	0.53324
PCB183 Lipid Adj (ng/g)	LBX183LA	Polychlorinated Biphenyls (PCB)	RBC (million cells/uL)	LBXRBCSI	RIDRETH12	0.11609	0.108967	-0.0974854	0.329666	1.06537	0.335428	0.475979
PCB183 Lipid Adj (ng/g)	LBX183LA	Polychlorinated Biphenyls (PCB)	RBC (million cells/uL)	LBXRBCSI	RIDRETH14	-0.0450289	0.0353549	-0.114325	0.0242668	-1.27362	0.25879	0.389613
PCB183 Lipid Adj (ng/g)	LBX183LA	Polychlorinated Biphenyls (PCB)	RBC (million cells/uL)	LBXRBCSI	RIDRETH15	0.0156171	0.0585839	-0.0992073	0.130441	0.266577	0.80044	0.880247
PCB183 Lipid Adj (ng/g)	LBX183LA	Polychlorinated Biphenyls (PCB)	RBC (million cells/uL)	LBXRBCSI	RIDAGEYR	-0.00565654	0.00124394	-0.00809466	-0.00321843	-4.54729	0.00612765	0.0143899
PCB183 Lipid Adj (ng/g)	LBX183LA	Polychlorinated Biphenyls (PCB)	RBC (million cells/uL)	LBXRBCSI	RIAGENDR2	-0.455878	0.0310097	-0.516657	-0.395099	-14.7011	2.63184e-05	9.07367e-05
PCB183 Lipid Adj (ng/g)	LBX183LA	Polychlorinated Biphenyls (PCB)	RBC (million cells/uL)	LBXRBCSI	INDFMPIR	-0.0019003	0.0095422	-0.020603	0.0168024	-0.199146	0.849993	0.907652
PCB183 Lipid Adj (ng/g)	LBX183LA	Polychlorinated Biphenyls (PCB)	RBC (million cells/uL)	LBXRBCSI	BMXWAIST	0.00383695	0.000842625	0.00218541	0.0054885	4.55357	0.00609259	0.0143311
PCB183 Lipid Adj (ng/g)	LBX183LA	Polychlorinated Biphenyls (PCB)	RBC (million cells/uL)	LBXRBCSI	SMOKING	0.00124621	0.00239298	-0.00344403	0.00593646	0.520778	0.624753	0.742089
PCB187 Lipid Adj (ng/g)	LBX187LA	Polychlorinated Biphenyls (PCB)	RBC (million cells/uL)	LBXRBCSI	(Intercept)	4.87515	0.0847319	4.70908	5.04123	57.5362	3.00051e-08	1.56584e-07
PCB187 Lipid Adj (ng/g)	LBX187LA	Polychlorinated Biphenyls (PCB)	RBC (million cells/uL)	LBXRBCSI	chem_log_measurement	-0.0178061	0.0119101	-0.0411498	0.00553762	-1.49505	0.195141	0.313561
PCB187 Lipid Adj (ng/g)	LBX187LA	Polychlorinated Biphenyls (PCB)	RBC (million cells/uL)	LBXRBCSI	RIDRETH11	0.033258	0.0446151	-0.0541876	0.120704	0.745443	0.489542	0.625295
PCB187 Lipid Adj (ng/g)	LBX187LA	Polychlorinated Biphenyls (PCB)	RBC (million cells/uL)	LBXRBCSI	RIDRETH12	0.123722	0.112618	-0.0970104	0.344454	1.09859	0.322009	0.464296
PCB187 Lipid Adj (ng/g)	LBX187LA	Polychlorinated Biphenyls (PCB)	RBC (million cells/uL)	LBXRBCSI	RIDRETH14	-0.0393638	0.0378486	-0.113547	0.0348195	-1.04003	0.345979	0.483762
PCB187 Lipid Adj (ng/g)	LBX187LA	Polychlorinated Biphenyls (PCB)	RBC (million cells/uL)	LBXRBCSI	RIDRETH15	0.0246289	0.0599042	-0.0927833	0.142041	0.411138	0.697999	0.798353
PCB187 Lipid Adj (ng/g)	LBX187LA	Polychlorinated Biphenyls (PCB)	RBC (million cells/uL)	LBXRBCSI	RIDAGEYR	-0.00468841	0.00110859	-0.00686124	-0.00251558	-4.22918	0.00825473	0.0187697
PCB187 Lipid Adj (ng/g)	LBX187LA	Polychlorinated Biphenyls (PCB)	RBC (million cells/uL)	LBXRBCSI	RIAGENDR2	-0.459938	0.0311166	-0.520927	-0.39895	-14.7811	2.56272e-05	8.85668e-05
PCB187 Lipid Adj (ng/g)	LBX187LA	Polychlorinated Biphenyls (PCB)	RBC (million cells/uL)	LBXRBCSI	INDFMPIR	-0.00181735	0.00967671	-0.0207837	0.017149	-0.187806	0.858412	0.912046
PCB187 Lipid Adj (ng/g)	LBX187LA	Polychlorinated Biphenyls (PCB)	RBC (million cells/uL)	LBXRBCSI	BMXWAIST	0.00361956	0.000849016	0.00195549	0.00528364	4.26325	0.00799007	0.0182694
PCB187 Lipid Adj (ng/g)	LBX187LA	Polychlorinated Biphenyls (PCB)	RBC (million cells/uL)	LBXRBCSI	SMOKING	0.00123869	0.00235481	-0.00337674	0.00585413	0.526026	0.621359	0.739897
PCB194 Lipid Adj (ng/g)	LBX194LA	Polychlorinated Biphenyls (PCB)	RBC (million cells/uL)	LBXRBCSI	(Intercept)	4.87327	0.0864209	4.70388	5.04265	56.3899	3.31768e-08	1.69432e-07
PCB194 Lipid Adj (ng/g)	LBX194LA	Polychlorinated Biphenyls (PCB)	RBC (million cells/uL)	LBXRBCSI	chem_log_measurement	-0.00958575	0.00895016	-0.0271281	0.00795657	-1.07101	0.333115	0.474309
PCB194 Lipid Adj (ng/g)	LBX194LA	Polychlorinated Biphenyls (PCB)	RBC (million cells/uL)	LBXRBCSI	RIDRETH11	0.0255302	0.0447203	-0.0621216	0.113182	0.570886	0.592777	0.717219
PCB194 Lipid Adj (ng/g)	LBX194LA	Polychlorinated Biphenyls (PCB)	RBC (million cells/uL)	LBXRBCSI	RIDRETH12	0.115834	0.114981	-0.10953	0.341197	1.00741	0.359973	0.498946
PCB194 Lipid Adj (ng/g)	LBX194LA	Polychlorinated Biphenyls (PCB)	RBC (million cells/uL)	LBXRBCSI	RIDRETH14	-0.043908	0.0310534	-0.104773	0.0169566	-1.41395	0.21651	0.34045
PCB194 Lipid Adj (ng/g)	LBX194LA	Polychlorinated Biphenyls (PCB)	RBC (million cells/uL)	LBXRBCSI	RIDRETH15	0.0121579	0.0574295	-0.100404	0.12472	0.211701	0.840699	0.902437
PCB194 Lipid Adj (ng/g)	LBX194LA	Polychlorinated Biphenyls (PCB)	RBC (million cells/uL)	LBXRBCSI	RIDAGEYR	-0.00502687	0.00121438	-0.00740706	-0.00264667	-4.13943	0.00900198	0.0202714
PCB194 Lipid Adj (ng/g)	LBX194LA	Polychlorinated Biphenyls (PCB)	RBC (million cells/uL)	LBXRBCSI	RIAGENDR2	-0.456992	0.0295315	-0.514874	-0.39911	-15.4747	2.0462e-05	7.19309e-05
PCB194 Lipid Adj (ng/g)	LBX194LA	Polychlorinated Biphenyls (PCB)	RBC (million cells/uL)	LBXRBCSI	INDFMPIR	-0.00152588	0.00882796	-0.0188287	0.0157769	-0.172846	0.869551	0.918269
PCB194 Lipid Adj (ng/g)	LBX194LA	Polychlorinated Biphenyls (PCB)	RBC (million cells/uL)	LBXRBCSI	BMXWAIST	0.00355846	0.000865842	0.00186141	0.00525551	4.10982	0.00926548	0.0208201
PCB194 Lipid Adj (ng/g)	LBX194LA	Polychlorinated Biphenyls (PCB)	RBC (million cells/uL)	LBXRBCSI	SMOKING	0.001496	0.00253159	-0.00346592	0.00645792	0.590934	0.580265	0.707128
PCB195 Lipid Adj (ng/g)	LBX195LA	Polychlorinated Biphenyls (PCB)	RBC (million cells/uL)	LBXRBCSI	(Intercept)	4.8111	0.0940736	4.62672	4.99548	51.1419	5.4031e-08	2.63263e-07
PCB195 Lipid Adj (ng/g)	LBX195LA	Polychlorinated Biphenyls (PCB)	RBC (million cells/uL)	LBXRBCSI	chem_log_measurement	-0.0223417	0.00732042	-0.0366897	-0.00799365	-3.05197	0.0283606	0.0574227
PCB195 Lipid Adj (ng/g)	LBX195LA	Polychlorinated Biphenyls (PCB)	RBC (million cells/uL)	LBXRBCSI	RIDRETH11	0.0234016	0.0421986	-0.0593077	0.106111	0.554558	0.603088	0.725376
PCB195 Lipid Adj (ng/g)	LBX195LA	Polychlorinated Biphenyls (PCB)	RBC (million cells/uL)	LBXRBCSI	RIDRETH12	0.123933	0.111309	-0.0942315	0.342098	1.11342	0.31617	0.457258
PCB195 Lipid Adj (ng/g)	LBX195LA	Polychlorinated Biphenyls (PCB)	RBC (million cells/uL)	LBXRBCSI	RIDRETH14	-0.0411026	0.0307534	-0.101379	0.0191741	-1.33652	0.238969	0.366709
PCB195 Lipid Adj (ng/g)	LBX195LA	Polychlorinated Biphenyls (PCB)	RBC (million cells/uL)	LBXRBCSI	RIDRETH15	0.0141365	0.057766	-0.0990849	0.127358	0.24472	0.816399	0.88766
PCB195 Lipid Adj (ng/g)	LBX195LA	Polychlorinated Biphenyls (PCB)	RBC (million cells/uL)	LBXRBCSI	RIDAGEYR	-0.00451517	0.000787972	-0.0060596	-0.00297075	-5.73012	0.00226609	0.00585952
PCB195 Lipid Adj (ng/g)	LBX195LA	Polychlorinated Biphenyls (PCB)	RBC (million cells/uL)	LBXRBCSI	RIAGENDR2	-0.456266	0.0317354	-0.518467	-0.394064	-14.3772	2.93553e-05	9.96479e-05
PCB195 Lipid Adj (ng/g)	LBX195LA	Polychlorinated Biphenyls (PCB)	RBC (million cells/uL)	LBXRBCSI	INDFMPIR	-0.000775063	0.00843514	-0.0173079	0.0157578	-0.091885	0.930357	0.953658
PCB195 Lipid Adj (ng/g)	LBX195LA	Polychlorinated Biphenyls (PCB)	RBC (million cells/uL)	LBXRBCSI	BMXWAIST	0.00366983	0.000849539	0.00200473	0.00533493	4.31979	0.00757213	0.017439
PCB195 Lipid Adj (ng/g)	LBX195LA	Polychlorinated Biphenyls (PCB)	RBC (million cells/uL)	LBXRBCSI	SMOKING	0.00172957	0.00248605	-0.00314308	0.00660223	0.695712	0.517612	0.652424
PCB196 Lipid Adj (ng/g)	LBX196LA	Polychlorinated Biphenyls (PCB)	RBC (million cells/uL)	LBXRBCSI	(Intercept)	4.86918	0.0858739	4.70087	5.03749	56.7015	3.22764e-08	1.65541e-07
PCB196 Lipid Adj (ng/g)	LBX196LA	Polychlorinated Biphenyls (PCB)	RBC (million cells/uL)	LBXRBCSI	chem_log_measurement	-0.0186754	0.0103686	-0.0389978	0.00164696	-1.80116	0.131561	0.225298
PCB196 Lipid Adj (ng/g)	LBX196LA	Polychlorinated Biphenyls (PCB)	RBC (million cells/uL)	LBXRBCSI	RIDRETH11	0.027202	0.0447217	-0.0604525	0.114856	0.608251	0.56959	0.697329
PCB196 Lipid Adj (ng/g)	LBX196LA	Polychlorinated Biphenyls (PCB)	RBC (million cells/uL)	LBXRBCSI	RIDRETH12	0.117823	0.111319	-0.100363	0.336008	1.05842	0.338293	0.477914
PCB196 Lipid Adj (ng/g)	LBX196LA	Polychlorinated Biphenyls (PCB)	RBC (million cells/uL)	LBXRBCSI	RIDRETH14	-0.047288	0.032818	-0.111611	0.0170352	-1.44092	0.209167	0.331634
PCB196 Lipid Adj (ng/g)	LBX196LA	Polychlorinated Biphenyls (PCB)	RBC (million cells/uL)	LBXRBCSI	RIDRETH15	0.0162247	0.0586667	-0.098762	0.131211	0.276557	0.793188	0.874032
PCB196 Lipid Adj (ng/g)	LBX196LA	Polychlorinated Biphenyls (PCB)	RBC (million cells/uL)	LBXRBCSI	RIDAGEYR	-0.00455231	0.00120904	-0.00692202	-0.0021826	-3.76524	0.0130868	0.028534
PCB196 Lipid Adj (ng/g)	LBX196LA	Polychlorinated Biphenyls (PCB)	RBC (million cells/uL)	LBXRBCSI	RIAGENDR2	-0.462545	0.0292741	-0.519922	-0.405168	-15.8005	1.84711e-05	6.53331e-05
PCB196 Lipid Adj (ng/g)	LBX196LA	Polychlorinated Biphenyls (PCB)	RBC (million cells/uL)	LBXRBCSI	INDFMPIR	-0.00131	0.00956523	-0.0200578	0.0174378	-0.136954	0.896411	0.932541
PCB196 Lipid Adj (ng/g)	LBX196LA	Polychlorinated Biphenyls (PCB)	RBC (million cells/uL)	LBXRBCSI	BMXWAIST	0.00353533	0.00084026	0.00188842	0.00518223	4.20742	0.00842913	0.0191207
PCB196 Lipid Adj (ng/g)	LBX196LA	Polychlorinated Biphenyls (PCB)	RBC (million cells/uL)	LBXRBCSI	SMOKING	0.00111651	0.00240264	-0.00359265	0.00582568	0.464703	0.661678	0.768524
PCB199 Lipid Adj (ng/g)	LBX199LA	Polychlorinated Biphenyls (PCB)	RBC (million cells/uL)	LBXRBCSI	(Intercept)	4.88197	0.0882569	4.70899	5.05495	55.3155	3.65218e-08	1.82609e-07
PCB199 Lipid Adj (ng/g)	LBX199LA	Polychlorinated Biphenyls (PCB)	RBC (million cells/uL)	LBXRBCSI	chem_log_measurement	-0.0142235	0.00854804	-0.0309777	0.00253063	-1.66395	0.157006	0.260373
PCB199 Lipid Adj (ng/g)	LBX199LA	Polychlorinated Biphenyls (PCB)	RBC (million cells/uL)	LBXRBCSI	RIDRETH11	0.0311958	0.0470594	-0.0610407	0.123432	0.662903	0.536726	0.670699
PCB199 Lipid Adj (ng/g)	LBX199LA	Polychlorinated Biphenyls (PCB)	RBC (million cells/uL)	LBXRBCSI	RIDRETH12	0.112613	0.107362	-0.0978164	0.323043	1.04891	0.342251	0.480425
PCB199 Lipid Adj (ng/g)	LBX199LA	Polychlorinated Biphenyls (PCB)	RBC (million cells/uL)	LBXRBCSI	RIDRETH14	-0.0438893	0.0321786	-0.106959	0.0191807	-1.36393	0.230781	0.357591
PCB199 Lipid Adj (ng/g)	LBX199LA	Polychlorinated Biphenyls (PCB)	RBC (million cells/uL)	LBXRBCSI	RIDRETH15	0.0130635	0.0581779	-0.100965	0.127092	0.224544	0.831222	0.897211
PCB199 Lipid Adj (ng/g)	LBX199LA	Polychlorinated Biphenyls (PCB)	RBC (million cells/uL)	LBXRBCSI	RIDAGEYR	-0.00470306	0.00121504	-0.00708455	-0.00232158	-3.8707	0.011752	0.0258201
PCB199 Lipid Adj (ng/g)	LBX199LA	Polychlorinated Biphenyls (PCB)	RBC (million cells/uL)	LBXRBCSI	RIAGENDR2	-0.459644	0.0286251	-0.515749	-0.403539	-16.0574	1.70629e-05	6.05763e-05
PCB199 Lipid Adj (ng/g)	LBX199LA	Polychlorinated Biphenyls (PCB)	RBC (million cells/uL)	LBXRBCSI	INDFMPIR	-0.00148562	0.00958275	-0.0202678	0.0172966	-0.155031	0.882861	0.926059
PCB199 Lipid Adj (ng/g)	LBX199LA	Polychlorinated Biphenyls (PCB)	RBC (million cells/uL)	LBXRBCSI	BMXWAIST	0.00341366	0.000854795	0.00173826	0.00508906	3.99354	0.0103899	0.0230573
PCB199 Lipid Adj (ng/g)	LBX199LA	Polychlorinated Biphenyls (PCB)	RBC (million cells/uL)	LBXRBCSI	SMOKING	0.00165638	0.00228	-0.00281241	0.00612518	0.726484	0.500114	0.635964
PCB206 Lipid Adj (ng/g)	LBX206LA	Polychlorinated Biphenyls (PCB)	RBC (million cells/uL)	LBXRBCSI	(Intercept)	4.85652	0.0942003	4.67188	5.04115	51.5552	5.1903e-08	2.54192e-07
PCB206 Lipid Adj (ng/g)	LBX206LA	Polychlorinated Biphenyls (PCB)	RBC (million cells/uL)	LBXRBCSI	chem_log_measurement	-0.024167	0.0167806	-0.057057	0.00872295	-1.44018	0.209366	0.331766
PCB206 Lipid Adj (ng/g)	LBX206LA	Polychlorinated Biphenyls (PCB)	RBC (million cells/uL)	LBXRBCSI	RIDRETH11	0.0280414	0.0452187	-0.0605873	0.11667	0.620129	0.56234	0.690867
PCB206 Lipid Adj (ng/g)	LBX206LA	Polychlorinated Biphenyls (PCB)	RBC (million cells/uL)	LBXRBCSI	RIDRETH12	0.123794	0.108771	-0.0893977	0.336986	1.13811	0.306652	0.445742
PCB206 Lipid Adj (ng/g)	LBX206LA	Polychlorinated Biphenyls (PCB)	RBC (million cells/uL)	LBXRBCSI	RIDRETH14	-0.035979	0.0349888	-0.104557	0.0325991	-1.0283	0.35096	0.489771
PCB206 Lipid Adj (ng/g)	LBX206LA	Polychlorinated Biphenyls (PCB)	RBC (million cells/uL)	LBXRBCSI	RIDRETH15	0.0370561	0.0567167	-0.0741087	0.148221	0.653354	0.542376	0.675025
PCB206 Lipid Adj (ng/g)	LBX206LA	Polychlorinated Biphenyls (PCB)	RBC (million cells/uL)	LBXRBCSI	RIDAGEYR	-0.00402408	0.00146093	-0.0068875	-0.00116066	-2.75446	0.0400971	0.0787917
PCB206 Lipid Adj (ng/g)	LBX206LA	Polychlorinated Biphenyls (PCB)	RBC (million cells/uL)	LBXRBCSI	RIAGENDR2	-0.45738	0.0298544	-0.515895	-0.398865	-15.3203	2.14951e-05	7.51861e-05
PCB206 Lipid Adj (ng/g)	LBX206LA	Polychlorinated Biphenyls (PCB)	RBC (million cells/uL)	LBXRBCSI	INDFMPIR	-0.00165431	0.00976781	-0.0207992	0.0174906	-0.169364	0.872149	0.919364
PCB206 Lipid Adj (ng/g)	LBX206LA	Polychlorinated Biphenyls (PCB)	RBC (million cells/uL)	LBXRBCSI	BMXWAIST	0.0033872	0.000793718	0.00183151	0.00494288	4.26751	0.00795767	0.0182098
PCB206 Lipid Adj (ng/g)	LBX206LA	Polychlorinated Biphenyls (PCB)	RBC (million cells/uL)	LBXRBCSI	SMOKING	0.00116466	0.00253297	-0.00379995	0.00612927	0.459801	0.664961	0.770365
PCB209 Lipid Adj (ng/g)	LBX209LA	Polychlorinated Biphenyls (PCB)	RBC (million cells/uL)	LBXRBCSI	(Intercept)	4.87781	0.0980733	4.68559	5.07004	49.7364	6.20945e-08	3.00001e-07
PCB209 Lipid Adj (ng/g)	LBX209LA	Polychlorinated Biphenyls (PCB)	RBC (million cells/uL)	LBXRBCSI	chem_log_measurement	0.00806183	0.0166492	-0.0245706	0.0406943	0.484217	0.648696	0.759818
PCB209 Lipid Adj (ng/g)	LBX209LA	Polychlorinated Biphenyls (PCB)	RBC (million cells/uL)	LBXRBCSI	RIDRETH11	0.0491222	0.0423463	-0.0338766	0.132121	1.16001	0.29842	0.437907
PCB209 Lipid Adj (ng/g)	LBX209LA	Polychlorinated Biphenyls (PCB)	RBC (million cells/uL)	LBXRBCSI	RIDRETH12	0.115778	0.108488	-0.096859	0.328415	1.06719	0.334679	0.475622
PCB209 Lipid Adj (ng/g)	LBX209LA	Polychlorinated Biphenyls (PCB)	RBC (million cells/uL)	LBXRBCSI	RIDRETH14	-0.0514477	0.0369969	-0.123962	0.0210662	-1.39059	0.223066	0.347707
PCB209 Lipid Adj (ng/g)	LBX209LA	Polychlorinated Biphenyls (PCB)	RBC (million cells/uL)	LBXRBCSI	RIDRETH15	0.0152936	0.056194	-0.0948466	0.125434	0.272158	0.796382	0.876584
PCB209 Lipid Adj (ng/g)	LBX209LA	Polychlorinated Biphenyls (PCB)	RBC (million cells/uL)	LBXRBCSI	RIDAGEYR	-0.0067322	0.00120361	-0.00909127	-0.00437312	-5.59334	0.0025214	0.00646714
PCB209 Lipid Adj (ng/g)	LBX209LA	Polychlorinated Biphenyls (PCB)	RBC (million cells/uL)	LBXRBCSI	RIAGENDR2	-0.452702	0.0323453	-0.516099	-0.389305	-13.9959	3.34836e-05	0.000111418
PCB209 Lipid Adj (ng/g)	LBX209LA	Polychlorinated Biphenyls (PCB)	RBC (million cells/uL)	LBXRBCSI	INDFMPIR	1.96388e-05	0.00932005	-0.0182477	0.0182869	0.00210716	0.9984	0.999035
PCB209 Lipid Adj (ng/g)	LBX209LA	Polychlorinated Biphenyls (PCB)	RBC (million cells/uL)	LBXRBCSI	BMXWAIST	0.00397569	0.000763753	0.00247874	0.00547265	5.20547	0.0034513	0.00860573
PCB209 Lipid Adj (ng/g)	LBX209LA	Polychlorinated Biphenyls (PCB)	RBC (million cells/uL)	LBXRBCSI	SMOKING	0.00116585	0.00241532	-0.00356818	0.00589988	0.48269	0.649707	0.760691
Propanaldehyde (ng/mL)	LBX3AL	Aldehydes	RBC (million cells/uL)	LBXRBCSI	(Intercept)	4.58701	0.107959	4.37541	4.79861	42.4886	1.36259e-07	6.32712e-07
Propanaldehyde (ng/mL)	LBX3AL	Aldehydes	RBC (million cells/uL)	LBXRBCSI	chem_log_measurement	0.0221144	0.0264704	-0.0297676	0.0739964	0.835438	0.441551	0.581824
Propanaldehyde (ng/mL)	LBX3AL	Aldehydes	RBC (million cells/uL)	LBXRBCSI	RIDRETH11	0.0392328	0.0329781	-0.0254043	0.10387	1.18966	0.287586	0.424927
Propanaldehyde (ng/mL)	LBX3AL	Aldehydes	RBC (million cells/uL)	LBXRBCSI	RIDRETH12	0.0404973	0.0445201	-0.046762	0.127757	0.909642	0.404726	0.545187
Propanaldehyde (ng/mL)	LBX3AL	Aldehydes	RBC (million cells/uL)	LBXRBCSI	RIDRETH14	0.0182723	0.038943	-0.058056	0.0946005	0.469206	0.65867	0.767205
Propanaldehyde (ng/mL)	LBX3AL	Aldehydes	RBC (million cells/uL)	LBXRBCSI	RIDRETH15	0.141071	0.0367344	0.0690714	0.21307	3.84029	0.0121201	0.0265677
Propanaldehyde (ng/mL)	LBX3AL	Aldehydes	RBC (million cells/uL)	LBXRBCSI	RIDAGEYR	-0.0056159	0.000912935	-0.00740525	-0.00382655	-6.15147	0.00165076	0.0043913
Propanaldehyde (ng/mL)	LBX3AL	Aldehydes	RBC (million cells/uL)	LBXRBCSI	RIAGENDR2	-0.462809	0.0407408	-0.54266	-0.382957	-11.3598	9.24791e-05	0.000291477
Propanaldehyde (ng/mL)	LBX3AL	Aldehydes	RBC (million cells/uL)	LBXRBCSI	INDFMPIR	-0.0040976	0.00928056	-0.0222875	0.0140923	-0.441525	0.677273	0.782415
Propanaldehyde (ng/mL)	LBX3AL	Aldehydes	RBC (million cells/uL)	LBXRBCSI	BMXWAIST	0.00539036	0.000847146	0.00372996	0.00705077	6.36297	0.00141722	0.00381969
Propanaldehyde (ng/mL)	LBX3AL	Aldehydes	RBC (million cells/uL)	LBXRBCSI	SMOKING	-0.00344677	0.00150677	-0.00640004	-0.000493501	-2.28752	0.0708684	0.131501
Butyraldehyde (ng/mL)	LBX4AL	Aldehydes	RBC (million cells/uL)	LBXRBCSI	(Intercept)	4.57706	0.0977698	4.38543	4.76869	46.8146	8.3999e-08	3.98439e-07
Butyraldehyde (ng/mL)	LBX4AL	Aldehydes	RBC (million cells/uL)	LBXRBCSI	chem_log_measurement	-0.0362363	0.0165469	-0.0686682	-0.00380447	-2.18992	0.0801047	0.146645
Butyraldehyde (ng/mL)	LBX4AL	Aldehydes	RBC (million cells/uL)	LBXRBCSI	RIDRETH11	0.0395948	0.0365284	-0.0320009	0.11119	1.08394	0.327868	0.470141
Butyraldehyde (ng/mL)	LBX4AL	Aldehydes	RBC (million cells/uL)	LBXRBCSI	RIDRETH12	0.0191906	0.0458801	-0.0707344	0.109116	0.418277	0.693103	0.794613
Butyraldehyde (ng/mL)	LBX4AL	Aldehydes	RBC (million cells/uL)	LBXRBCSI	RIDRETH14	-0.0297434	0.0387767	-0.105746	0.0462588	-0.767045	0.477691	0.615924
Butyraldehyde (ng/mL)	LBX4AL	Aldehydes	RBC (million cells/uL)	LBXRBCSI	RIDRETH15	0.13828	0.0379225	0.0639521	0.212608	3.64639	0.0148041	0.0319381
Butyraldehyde (ng/mL)	LBX4AL	Aldehydes	RBC (million cells/uL)	LBXRBCSI	RIDAGEYR	-0.0056576	0.000973266	-0.0075652	-0.00375	-5.81301	0.00212615	0.00551759
Butyraldehyde (ng/mL)	LBX4AL	Aldehydes	RBC (million cells/uL)	LBXRBCSI	RIAGENDR2	-0.463252	0.0387483	-0.539198	-0.387305	-11.9554	7.21885e-05	0.0002298
Butyraldehyde (ng/mL)	LBX4AL	Aldehydes	RBC (million cells/uL)	LBXRBCSI	INDFMPIR	-0.00325289	0.00918265	-0.0212509	0.0147451	-0.354243	0.737607	0.830351
Butyraldehyde (ng/mL)	LBX4AL	Aldehydes	RBC (million cells/uL)	LBXRBCSI	BMXWAIST	0.00538918	0.000851565	0.00372011	0.00705825	6.32856	0.00145242	0.00391088
Butyraldehyde (ng/mL)	LBX4AL	Aldehydes	RBC (million cells/uL)	LBXRBCSI	SMOKING	-0.00180667	0.00154274	-0.00483044	0.00121709	-1.17108	0.294332	0.433109
Hexanaldehyde (ng/mL)	LBX6AL	Aldehydes	RBC (million cells/uL)	LBXRBCSI	(Intercept)	4.66024	0.10074	4.46279	4.85769	46.26	8.91463e-08	4.22156e-07
Hexanaldehyde (ng/mL)	LBX6AL	Aldehydes	RBC (million cells/uL)	LBXRBCSI	chem_log_measurement	-0.00460599	0.0189296	-0.0417081	0.0324961	-0.243322	0.817424	0.888437
Hexanaldehyde (ng/mL)	LBX6AL	Aldehydes	RBC (million cells/uL)	LBXRBCSI	RIDRETH11	0.0423243	0.0438257	-0.0435742	0.128223	0.96574	0.378529	0.518892
Hexanaldehyde (ng/mL)	LBX6AL	Aldehydes	RBC (million cells/uL)	LBXRBCSI	RIDRETH12	0.0362332	0.0599394	-0.0812481	0.153714	0.604497	0.571893	0.699306
Hexanaldehyde (ng/mL)	LBX6AL	Aldehydes	RBC (million cells/uL)	LBXRBCSI	RIDRETH14	-0.0284263	0.0436734	-0.114026	0.0571735	-0.650884	0.543844	0.676264
Hexanaldehyde (ng/mL)	LBX6AL	Aldehydes	RBC (million cells/uL)	LBXRBCSI	RIDRETH15	0.135321	0.0394878	0.0579253	0.212717	3.42692	0.0186977	0.0394761
Hexanaldehyde (ng/mL)	LBX6AL	Aldehydes	RBC (million cells/uL)	LBXRBCSI	RIDAGEYR	-0.00532447	0.000966149	-0.00721812	-0.00343082	-5.51102	0.00269133	0.00686001
Hexanaldehyde (ng/mL)	LBX6AL	Aldehydes	RBC (million cells/uL)	LBXRBCSI	RIAGENDR2	-0.467362	0.0349253	-0.535816	-0.398909	-13.3818	4.16964e-05	0.000137311
Hexanaldehyde (ng/mL)	LBX6AL	Aldehydes	RBC (million cells/uL)	LBXRBCSI	INDFMPIR	-0.00340728	0.00983823	-0.0226902	0.0158756	-0.346331	0.743192	0.834847
Hexanaldehyde (ng/mL)	LBX6AL	Aldehydes	RBC (million cells/uL)	LBXRBCSI	BMXWAIST	0.00484798	0.00088279	0.00311771	0.00657824	5.49165	0.00273324	0.00695447
Hexanaldehyde (ng/mL)	LBX6AL	Aldehydes	RBC (million cells/uL)	LBXRBCSI	SMOKING	-0.00336501	0.00197413	-0.00723431	0.000504288	-1.70455	0.149	0.250372
Heptaldehyde (ng/mL)	LBX7AL	Aldehydes	RBC (million cells/uL)	LBXRBCSI	(Intercept)	4.65629	0.0828279	4.49395	4.81863	56.2164	3.36912e-08	1.71753e-07
Heptaldehyde (ng/mL)	LBX7AL	Aldehydes	RBC (million cells/uL)	LBXRBCSI	chem_log_measurement	-0.0268097	0.0356241	-0.0966329	0.0430135	-0.752572	0.485608	0.622769
Heptaldehyde (ng/mL)	LBX7AL	Aldehydes	RBC (million cells/uL)	LBXRBCSI	RIDRETH11	0.0375491	0.0324138	-0.0259819	0.10108	1.15843	0.299008	0.438413
Heptaldehyde (ng/mL)	LBX7AL	Aldehydes	RBC (million cells/uL)	LBXRBCSI	RIDRETH12	0.0233016	0.0455738	-0.0660231	0.112626	0.511292	0.630917	0.745393
Heptaldehyde (ng/mL)	LBX7AL	Aldehydes	RBC (million cells/uL)	LBXRBCSI	RIDRETH14	-0.00702309	0.0365733	-0.0787067	0.0646605	-0.192028	0.855275	0.910239
Heptaldehyde (ng/mL)	LBX7AL	Aldehydes	RBC (million cells/uL)	LBXRBCSI	RIDRETH15	0.134456	0.0375215	0.0609139	0.207998	3.58344	0.0158172	0.0340213
Heptaldehyde (ng/mL)	LBX7AL	Aldehydes	RBC (million cells/uL)	LBXRBCSI	RIDAGEYR	-0.00556849	0.00109015	-0.00770519	-0.0034318	-5.108	0.00374479	0.00930513
Heptaldehyde (ng/mL)	LBX7AL	Aldehydes	RBC (million cells/uL)	LBXRBCSI	RIAGENDR2	-0.481708	0.0390349	-0.558216	-0.405199	-12.3404	6.1883e-05	0.000198095
Heptaldehyde (ng/mL)	LBX7AL	Aldehydes	RBC (million cells/uL)	LBXRBCSI	INDFMPIR	-0.00404693	0.0102306	-0.024099	0.0160051	-0.395569	0.708737	0.806406
Heptaldehyde (ng/mL)	LBX7AL	Aldehydes	RBC (million cells/uL)	LBXRBCSI	BMXWAIST	0.00466529	0.000857522	0.00298455	0.00634603	5.44043	0.00284783	0.00722037
Heptaldehyde (ng/mL)	LBX7AL	Aldehydes	RBC (million cells/uL)	LBXRBCSI	SMOKING	-0.00178504	0.00151147	-0.00474752	0.00117744	-1.181	0.290715	0.428666
Acrylamide (pmoL/g Hb)	LBXACR	Acrylamide	RBC (million cells/uL)	LBXRBCSI	(Intercept)	4.83941	0.0739066	4.69455	4.98427	65.48	7.79405e-48	1.36994e-46
Acrylamide (pmoL/g Hb)	LBXACR	Acrylamide	RBC (million cells/uL)	LBXRBCSI	chem_log_measurement	-0.00780155	0.0076439	-0.0227836	0.00718051	-1.02062	0.312658	0.452635
Acrylamide (pmoL/g Hb)	LBXACR	Acrylamide	RBC (million cells/uL)	LBXRBCSI	RIDRETH11	0.0350795	0.0150776	0.00552731	0.0646316	2.32659	0.0243485	0.05044
Acrylamide (pmoL/g Hb)	LBXACR	Acrylamide	RBC (million cells/uL)	LBXRBCSI	RIDRETH12	0.0225088	0.0218761	-0.0203683	0.065386	1.02892	0.308781	0.448155
Acrylamide (pmoL/g Hb)	LBXACR	Acrylamide	RBC (million cells/uL)	LBXRBCSI	RIDRETH14	-0.0289946	0.0157335	-0.0598324	0.00184311	-1.84285	0.0716622	0.132716
Acrylamide (pmoL/g Hb)	LBXACR	Acrylamide	RBC (million cells/uL)	LBXRBCSI	RIDRETH15	0.082276	0.0188107	0.0454071	0.119145	4.3739	6.73077e-05	0.00021474
Acrylamide (pmoL/g Hb)	LBXACR	Acrylamide	RBC (million cells/uL)	LBXRBCSI	RIDAGEYR	-0.00552506	0.000343253	-0.00619784	-0.00485228	-16.0962	9.44384e-21	7.4742e-20
Acrylamide (pmoL/g Hb)	LBXACR	Acrylamide	RBC (million cells/uL)	LBXRBCSI	RIAGENDR2	-0.472924	0.0146214	-0.501582	-0.444266	-32.3446	9.07425e-34	1.16582e-32
Acrylamide (pmoL/g Hb)	LBXACR	Acrylamide	RBC (million cells/uL)	LBXRBCSI	INDFMPIR	0.00129661	0.00366639	-0.00588951	0.00848274	0.353649	0.725184	0.819349
Acrylamide (pmoL/g Hb)	LBXACR	Acrylamide	RBC (million cells/uL)	LBXRBCSI	BMXWAIST	0.00466016	0.000339354	0.00399502	0.00532529	13.7324	4.55833e-18	3.37458e-17
Acrylamide (pmoL/g Hb)	LBXACR	Acrylamide	RBC (million cells/uL)	LBXRBCSI	SDDSRVYR4	-0.000477016	0.0285076	-0.056352	0.0553979	-0.0167329	0.986721	0.990871
Acrylamide (pmoL/g Hb)	LBXACR	Acrylamide	RBC (million cells/uL)	LBXRBCSI	SDDSRVYR8	-0.105477	0.0256297	-0.155711	-0.0552427	-4.11542	0.000154632	0.000475855
Acrylamide (pmoL/g Hb)	LBXACR	Acrylamide	RBC (million cells/uL)	LBXRBCSI	SDDSRVYR9	-0.00209834	0.023815	-0.0487758	0.0445791	-0.08811	0.930164	0.953658
Acrylamide (pmoL/g Hb)	LBXACR	Acrylamide	RBC (million cells/uL)	LBXRBCSI	SMOKING	0.00272129	0.00098233	0.000795918	0.00464665	2.77023	0.00799666	0.0182699
2,2',4,4',5,5'-hexbrombiphenyl lipid adj (pg/g)	LBXBB1LA	Brominated Flame Retardants (BFR)	RBC (million cells/uL)	LBXRBCSI	(Intercept)	4.9908	0.128473	4.73899	5.24261	38.8471	2.13026e-07	9.71958e-07
2,2',4,4',5,5'-hexbrombiphenyl lipid adj (pg/g)	LBXBB1LA	Brominated Flame Retardants (BFR)	RBC (million cells/uL)	LBXRBCSI	chem_log_measurement	-0.0173639	0.00953057	-0.0360438	0.00131599	-1.82192	0.128092	0.220676
2,2',4,4',5,5'-hexbrombiphenyl lipid adj (pg/g)	LBXBB1LA	Brominated Flame Retardants (BFR)	RBC (million cells/uL)	LBXRBCSI	RIDRETH11	-0.0414668	0.0550896	-0.149442	0.0665088	-0.752715	0.485529	0.622769
2,2',4,4',5,5'-hexbrombiphenyl lipid adj (pg/g)	LBXBB1LA	Brominated Flame Retardants (BFR)	RBC (million cells/uL)	LBXRBCSI	RIDRETH12	0.0489703	0.0736587	-0.0954007	0.193341	0.664827	0.535592	0.670074
2,2',4,4',5,5'-hexbrombiphenyl lipid adj (pg/g)	LBXBB1LA	Brominated Flame Retardants (BFR)	RBC (million cells/uL)	LBXRBCSI	RIDRETH14	-0.0661091	0.0287333	-0.122426	-0.00979179	-2.30078	0.0697044	0.129699
2,2',4,4',5,5'-hexbrombiphenyl lipid adj (pg/g)	LBXBB1LA	Brominated Flame Retardants (BFR)	RBC (million cells/uL)	LBXRBCSI	RIDRETH15	0.0570552	0.0512954	-0.0434838	0.157594	1.11229	0.316614	0.457668
2,2',4,4',5,5'-hexbrombiphenyl lipid adj (pg/g)	LBXBB1LA	Brominated Flame Retardants (BFR)	RBC (million cells/uL)	LBXRBCSI	RIDAGEYR	-0.00507837	0.00065557	-0.00636329	-0.00379346	-7.7465	0.000573062	0.00161279
2,2',4,4',5,5'-hexbrombiphenyl lipid adj (pg/g)	LBXBB1LA	Brominated Flame Retardants (BFR)	RBC (million cells/uL)	LBXRBCSI	RIAGENDR2	-0.550143	0.0324358	-0.613717	-0.486568	-16.961	1.3032e-05	4.73214e-05
2,2',4,4',5,5'-hexbrombiphenyl lipid adj (pg/g)	LBXBB1LA	Brominated Flame Retardants (BFR)	RBC (million cells/uL)	LBXRBCSI	INDFMPIR	-0.0074243	0.00950762	-0.0260592	0.0112106	-0.780879	0.470211	0.608471
2,2',4,4',5,5'-hexbrombiphenyl lipid adj (pg/g)	LBXBB1LA	Brominated Flame Retardants (BFR)	RBC (million cells/uL)	LBXRBCSI	BMXWAIST	0.00359354	0.00104071	0.00155374	0.00563334	3.45295	0.0181797	0.0385528
2,2',4,4',5,5'-hexbrombiphenyl lipid adj (pg/g)	LBXBB1LA	Brominated Flame Retardants (BFR)	RBC (million cells/uL)	LBXRBCSI	SMOKING	0.00188039	0.00332154	-0.00462982	0.00839061	0.566122	0.595774	0.719611
Blood cadmium (ug/L)	LBXBCD	Metals	RBC (million cells/uL)	LBXRBCSI	(Intercept)	4.85418	0.0246637	4.80584	4.90252	196.815	7.07919e-167	1.01409e-163
Blood cadmium (ug/L)	LBXBCD	Metals	RBC (million cells/uL)	LBXRBCSI	chem_log_measurement	0.0348376	0.00340308	0.0281675	0.0415076	10.2371	1.58649e-18	1.18986e-17
Blood cadmium (ug/L)	LBXBCD	Metals	RBC (million cells/uL)	LBXRBCSI	RIDRETH11	0.0216988	0.00904131	0.00397786	0.0394198	2.39996	0.0177714	0.0377988
Blood cadmium (ug/L)	LBXBCD	Metals	RBC (million cells/uL)	LBXRBCSI	RIDRETH12	0.0261398	0.0135785	-0.000474055	0.0527536	1.92509	0.0563373	0.107318
Blood cadmium (ug/L)	LBXBCD	Metals	RBC (million cells/uL)	LBXRBCSI	RIDRETH14	-0.0535701	0.00904098	-0.0712904	-0.0358497	-5.92525	2.49138e-08	1.31451e-07
Blood cadmium (ug/L)	LBXBCD	Metals	RBC (million cells/uL)	LBXRBCSI	RIDRETH15	0.0517182	0.0120092	0.0281801	0.0752562	4.30655	3.18139e-05	0.000106743
Blood cadmium (ug/L)	LBXBCD	Metals	RBC (million cells/uL)	LBXRBCSI	RIDAGEYR	-0.00612375	0.000177228	-0.00647112	-0.00577639	-34.5529	1.33093e-68	3.63153e-67
Blood cadmium (ug/L)	LBXBCD	Metals	RBC (million cells/uL)	LBXRBCSI	RIAGENDR2	-0.494798	0.00619338	-0.506937	-0.482659	-79.8915	6.58308e-115	9.9266e-113
Blood cadmium (ug/L)	LBXBCD	Metals	RBC (million cells/uL)	LBXRBCSI	INDFMPIR	0.000968331	0.00203931	-0.00302871	0.00496537	0.474834	0.635678	0.749206
Blood cadmium (ug/L)	LBXBCD	Metals	RBC (million cells/uL)	LBXRBCSI	BMXWAIST	0.0046258	0.000180666	0.0042717	0.00497991	25.6042	1.85342e-53	3.96272e-52
Blood cadmium (ug/L)	LBXBCD	Metals	RBC (million cells/uL)	LBXRBCSI	SDDSRVYR2	0.00875061	0.0270606	-0.0442881	0.0617893	0.323371	0.746918	0.837542
Blood cadmium (ug/L)	LBXBCD	Metals	RBC (million cells/uL)	LBXRBCSI	SDDSRVYR3	0.0338365	0.023607	-0.0124332	0.0801062	1.43332	0.154094	0.256227
Blood cadmium (ug/L)	LBXBCD	Metals	RBC (million cells/uL)	LBXRBCSI	SDDSRVYR4	0.0300375	0.0264834	-0.0218699	0.081945	1.1342	0.258734	0.389613
Blood cadmium (ug/L)	LBXBCD	Metals	RBC (million cells/uL)	LBXRBCSI	SDDSRVYR5	-0.012665	0.0251883	-0.0620341	0.036704	-0.502814	0.61592	0.735868
Blood cadmium (ug/L)	LBXBCD	Metals	RBC (million cells/uL)	LBXRBCSI	SDDSRVYR6	-0.0953373	0.0201231	-0.134779	-0.055896	-4.7377	5.43859e-06	2.07202e-05
Blood cadmium (ug/L)	LBXBCD	Metals	RBC (million cells/uL)	LBXRBCSI	SDDSRVYR7	-0.150285	0.0183623	-0.186276	-0.114295	-8.18444	1.87947e-13	1.17058e-12
Blood cadmium (ug/L)	LBXBCD	Metals	RBC (million cells/uL)	LBXRBCSI	SDDSRVYR8	-0.0500022	0.0220077	-0.0931374	-0.00686702	-2.27203	0.0246778	0.0509013
Blood cadmium (ug/L)	LBXBCD	Metals	RBC (million cells/uL)	LBXRBCSI	SDDSRVYR9	0.0448741	0.0207464	0.00421117	0.085537	2.16298	0.0323171	0.0647019
Blood cadmium (ug/L)	LBXBCD	Metals	RBC (million cells/uL)	LBXRBCSI	SDDSRVYR10	0.0412838	0.0210163	9.18739e-05	0.0824757	1.96437	0.0515564	0.0990007
Blood cadmium (ug/L)	LBXBCD	Metals	RBC (million cells/uL)	LBXRBCSI	SMOKING	-0.00335325	0.000668024	-0.00466257	-0.00204392	-5.01965	1.61689e-06	6.69419e-06
Cobalt (ug/L)	LBXBCO	Metals	RBC (million cells/uL)	LBXRBCSI	(Intercept)	4.61738	0.0719252	4.47641	4.75836	64.197	1.10702e-23	9.78894e-23
Cobalt (ug/L)	LBXBCO	Metals	RBC (million cells/uL)	LBXRBCSI	chem_log_measurement	-0.0653288	0.0109871	-0.0868636	-0.043794	-5.94593	1.00731e-05	3.74311e-05
Cobalt (ug/L)	LBXBCO	Metals	RBC (million cells/uL)	LBXRBCSI	RIDRETH11	-0.0104959	0.0204299	-0.0505384	0.0295467	-0.513751	0.613349	0.734327
Cobalt (ug/L)	LBXBCO	Metals	RBC (million cells/uL)	LBXRBCSI	RIDRETH12	0.0328229	0.0294116	-0.0248238	0.0904696	1.11599	0.278344	0.414524
Cobalt (ug/L)	LBXBCO	Metals	RBC (million cells/uL)	LBXRBCSI	RIDRETH14	-0.0441186	0.0195456	-0.0824279	-0.00580929	-2.25722	0.0359614	0.0714986
Cobalt (ug/L)	LBXBCO	Metals	RBC (million cells/uL)	LBXRBCSI	RIDRETH15	0.0585675	0.0210654	0.0172792	0.0998557	2.78026	0.0119251	0.0261804
Cobalt (ug/L)	LBXBCO	Metals	RBC (million cells/uL)	LBXRBCSI	RIDAGEYR	-0.00587632	0.000519499	-0.00689454	-0.0048581	-11.3115	6.98118e-10	4.11545e-09
Cobalt (ug/L)	LBXBCO	Metals	RBC (million cells/uL)	LBXRBCSI	RIAGENDR2	-0.339011	0.0160823	-0.370532	-0.30749	-21.0798	1.22184e-14	7.97397e-14
Cobalt (ug/L)	LBXBCO	Metals	RBC (million cells/uL)	LBXRBCSI	INDFMPIR	0.00524521	0.00428586	-0.00315509	0.0136455	1.22384	0.235973	0.363866
Cobalt (ug/L)	LBXBCO	Metals	RBC (million cells/uL)	LBXRBCSI	BMXWAIST	0.00426581	0.000576691	0.00313549	0.00539612	7.39704	5.25961e-07	2.32184e-06
Cobalt (ug/L)	LBXBCO	Metals	RBC (million cells/uL)	LBXRBCSI	SDDSRVYR10	0.00523595	0.0206239	-0.0351869	0.0456588	0.253878	0.802317	0.88138
Cobalt (ug/L)	LBXBCO	Metals	RBC (million cells/uL)	LBXRBCSI	SMOKING	0.00135849	0.00116211	-0.000919237	0.00363622	1.16899	0.256865	0.388292
Methylmercury (ug/L)	LBXBGM	Metals	RBC (million cells/uL)	LBXRBCSI	(Intercept)	4.57478	0.0307504	4.51451	4.63505	148.771	9.72537e-67	2.57992e-65
Methylmercury (ug/L)	LBXBGM	Metals	RBC (million cells/uL)	LBXRBCSI	chem_log_measurement	0.00452427	0.00234967	-8.10849e-05	0.00912963	1.92549	0.0599817	0.113581
Methylmercury (ug/L)	LBXBGM	Metals	RBC (million cells/uL)	LBXRBCSI	RIDRETH11	0.0186597	0.0130613	-0.00694049	0.04426	1.42862	0.159456	0.263614
Methylmercury (ug/L)	LBXBGM	Metals	RBC (million cells/uL)	LBXRBCSI	RIDRETH12	0.0083295	0.0138979	-0.0189104	0.0355694	0.599335	0.55171	0.683672
Methylmercury (ug/L)	LBXBGM	Metals	RBC (million cells/uL)	LBXRBCSI	RIDRETH14	-0.0421706	0.0144366	-0.0704663	-0.0138749	-2.92109	0.00526114	0.012603
Methylmercury (ug/L)	LBXBGM	Metals	RBC (million cells/uL)	LBXRBCSI	RIDRETH15	0.0718067	0.0149457	0.0425131	0.1011	4.8045	1.50732e-05	5.40486e-05
Methylmercury (ug/L)	LBXBGM	Metals	RBC (million cells/uL)	LBXRBCSI	RIDAGEYR	-0.00554882	0.000313595	-0.00616346	-0.00493417	-17.6942	6.36527e-23	5.41142e-22
Methylmercury (ug/L)	LBXBGM	Metals	RBC (million cells/uL)	LBXRBCSI	RIAGENDR2	-0.44841	0.0101343	-0.468273	-0.428546	-44.2469	3.6165e-41	5.92072e-40
Methylmercury (ug/L)	LBXBGM	Metals	RBC (million cells/uL)	LBXRBCSI	INDFMPIR	-0.000559658	0.00300572	-0.00645087	0.00533155	-0.186198	0.853058	0.909213
Methylmercury (ug/L)	LBXBGM	Metals	RBC (million cells/uL)	LBXRBCSI	BMXWAIST	0.00499522	0.000292759	0.00442141	0.00556902	17.0626	2.96114e-22	2.417e-21
Methylmercury (ug/L)	LBXBGM	Metals	RBC (million cells/uL)	LBXRBCSI	SDDSRVYR8	0.0936267	0.0177476	0.0588415	0.128412	5.27547	2.98833e-06	1.18746e-05
Methylmercury (ug/L)	LBXBGM	Metals	RBC (million cells/uL)	LBXRBCSI	SDDSRVYR9	0.188248	0.0161582	0.156578	0.219918	11.6503	9.95774e-16	6.69693e-15
Methylmercury (ug/L)	LBXBGM	Metals	RBC (million cells/uL)	LBXRBCSI	SDDSRVYR10	0.184193	0.0163369	0.152173	0.216214	11.2747	3.23426e-15	2.15995e-14
Methylmercury (ug/L)	LBXBGM	Metals	RBC (million cells/uL)	LBXRBCSI	SMOKING	3.16416e-05	0.000716795	-0.00137328	0.00143656	0.0441431	0.96497	0.978354
Beta-hexachlorocyclohexane Lipid Adj (ng/g)	LBXBHCLA	Pesticides	RBC (million cells/uL)	LBXRBCSI	(Intercept)	4.89714	0.0585158	4.78245	5.01184	83.6892	4.70113e-39	7.01497e-38
Beta-hexachlorocyclohexane Lipid Adj (ng/g)	LBXBHCLA	Pesticides	RBC (million cells/uL)	LBXRBCSI	chem_log_measurement	-0.00293269	0.00658619	-0.0158416	0.00997625	-0.445278	0.659117	0.767257
Beta-hexachlorocyclohexane Lipid Adj (ng/g)	LBXBHCLA	Pesticides	RBC (million cells/uL)	LBXRBCSI	RIDRETH11	0.0282769	0.0226945	-0.0162043	0.0727581	1.24598	0.221817	0.346324
Beta-hexachlorocyclohexane Lipid Adj (ng/g)	LBXBHCLA	Pesticides	RBC (million cells/uL)	LBXRBCSI	RIDRETH12	0.00954986	0.035341	-0.0597185	0.0788182	0.270221	0.788726	0.871274
Beta-hexachlorocyclohexane Lipid Adj (ng/g)	LBXBHCLA	Pesticides	RBC (million cells/uL)	LBXRBCSI	RIDRETH14	-0.0890008	0.0260482	-0.140055	-0.0379464	-3.41678	0.00174269	0.00461015
Beta-hexachlorocyclohexane Lipid Adj (ng/g)	LBXBHCLA	Pesticides	RBC (million cells/uL)	LBXRBCSI	RIDRETH15	0.0786057	0.0651641	-0.0491159	0.206327	1.20627	0.236555	0.364175
Beta-hexachlorocyclohexane Lipid Adj (ng/g)	LBXBHCLA	Pesticides	RBC (million cells/uL)	LBXRBCSI	RIDAGEYR	-0.00496163	0.000523786	-0.00598825	-0.00393501	-9.47263	8.38969e-11	5.03909e-10
Beta-hexachlorocyclohexane Lipid Adj (ng/g)	LBXBHCLA	Pesticides	RBC (million cells/uL)	LBXRBCSI	RIAGENDR2	-0.531177	0.0170321	-0.56456	-0.497795	-31.1868	1.59574e-25	1.51384e-24
Beta-hexachlorocyclohexane Lipid Adj (ng/g)	LBXBHCLA	Pesticides	RBC (million cells/uL)	LBXRBCSI	INDFMPIR	-0.00886335	0.00574392	-0.0201214	0.00239473	-1.54308	0.132643	0.226879
Beta-hexachlorocyclohexane Lipid Adj (ng/g)	LBXBHCLA	Pesticides	RBC (million cells/uL)	LBXRBCSI	BMXWAIST	0.00382755	0.000532284	0.00278427	0.00487082	7.1908	3.64039e-08	1.82338e-07
Beta-hexachlorocyclohexane Lipid Adj (ng/g)	LBXBHCLA	Pesticides	RBC (million cells/uL)	LBXRBCSI	SDDSRVYR2	0.0270234	0.0311544	-0.0340393	0.0880861	0.867401	0.39218	0.53251
Beta-hexachlorocyclohexane Lipid Adj (ng/g)	LBXBHCLA	Pesticides	RBC (million cells/uL)	LBXRBCSI	SDDSRVYR3	0.0450193	0.0270005	-0.00790159	0.0979403	1.66735	0.105203	0.186745
Beta-hexachlorocyclohexane Lipid Adj (ng/g)	LBXBHCLA	Pesticides	RBC (million cells/uL)	LBXRBCSI	SMOKING	0.00388916	0.00180725	0.00034696	0.00743136	2.15198	0.0390468	0.0768859
Blood manganese (ug/L)	LBXBMN	Metals	RBC (million cells/uL)	LBXRBCSI	(Intercept)	4.23042	0.0524625	4.1276	4.33325	80.637	9.24536e-54	2.00666e-52
Blood manganese (ug/L)	LBXBMN	Metals	RBC (million cells/uL)	LBXRBCSI	chem_log_measurement	0.114308	0.0124073	0.0899898	0.138626	9.21299	2.84528e-12	1.74182e-11
Blood manganese (ug/L)	LBXBMN	Metals	RBC (million cells/uL)	LBXRBCSI	RIDRETH11	-0.000294151	0.0138053	-0.0273525	0.0267642	-0.0213071	0.983087	0.989303
Blood manganese (ug/L)	LBXBMN	Metals	RBC (million cells/uL)	LBXRBCSI	RIDRETH12	0.00150918	0.0136747	-0.0252932	0.0283115	0.110363	0.912572	0.943529
Blood manganese (ug/L)	LBXBMN	Metals	RBC (million cells/uL)	LBXRBCSI	RIDRETH14	-0.0204754	0.0138519	-0.0476251	0.00667432	-1.47817	0.145763	0.245798
Blood manganese (ug/L)	LBXBMN	Metals	RBC (million cells/uL)	LBXRBCSI	RIDRETH15	0.0464589	0.0138448	0.0193232	0.0735946	3.35571	0.00153587	0.0041201
Blood manganese (ug/L)	LBXBMN	Metals	RBC (million cells/uL)	LBXRBCSI	RIDAGEYR	-0.00511109	0.000310753	-0.00572016	-0.00450201	-16.4474	1.37697e-21	1.11441e-20
Blood manganese (ug/L)	LBXBMN	Metals	RBC (million cells/uL)	LBXRBCSI	RIAGENDR2	-0.472386	0.0101214	-0.492224	-0.452548	-46.672	2.80932e-42	4.67947e-41
Blood manganese (ug/L)	LBXBMN	Metals	RBC (million cells/uL)	LBXRBCSI	INDFMPIR	0.00193212	0.00308147	-0.00410755	0.0079718	0.627014	0.533561	0.668117
Blood manganese (ug/L)	LBXBMN	Metals	RBC (million cells/uL)	LBXRBCSI	BMXWAIST	0.00463019	0.000286024	0.00406958	0.0051908	16.1881	2.66419e-21	2.14407e-20
Blood manganese (ug/L)	LBXBMN	Metals	RBC (million cells/uL)	LBXRBCSI	SDDSRVYR8	0.0892528	0.0173069	0.0553313	0.123174	5.15707	4.50421e-06	1.74024e-05
Blood manganese (ug/L)	LBXBMN	Metals	RBC (million cells/uL)	LBXRBCSI	SDDSRVYR9	0.183905	0.0154976	0.15353	0.214281	11.8667	5.09419e-16	3.4585e-15
Blood manganese (ug/L)	LBXBMN	Metals	RBC (million cells/uL)	LBXRBCSI	SDDSRVYR10	0.180319	0.0161395	0.148685	0.211952	11.1725	4.47009e-15	2.97142e-14
Blood manganese (ug/L)	LBXBMN	Metals	RBC (million cells/uL)	LBXRBCSI	SMOKING	0.000205159	0.000731318	-0.00122822	0.00163854	0.280533	0.78025	0.866105
Blood lead (ug/dL)	LBXBPB	Metals	RBC (million cells/uL)	LBXRBCSI	(Intercept)	4.7696	0.0251474	4.72032	4.81889	189.666	9.89807e-165	9.45266e-162
Blood lead (ug/dL)	LBXBPB	Metals	RBC (million cells/uL)	LBXRBCSI	chem_log_measurement	0.0617353	0.00377622	0.0543339	0.0691367	16.3484	1.02299e-33	1.30842e-32
Blood lead (ug/dL)	LBXBPB	Metals	RBC (million cells/uL)	LBXRBCSI	RIDRETH11	0.00855207	0.00921027	-0.00950006	0.0266042	0.928536	0.354799	0.493446
Blood lead (ug/dL)	LBXBPB	Metals	RBC (million cells/uL)	LBXRBCSI	RIDRETH12	0.0247113	0.0142016	-0.00312378	0.0525463	1.74004	0.0841479	0.153166
Blood lead (ug/dL)	LBXBPB	Metals	RBC (million cells/uL)	LBXRBCSI	RIDRETH14	-0.0617865	0.00931539	-0.0800446	-0.0435283	-6.63273	7.42764e-10	4.3607e-09
Blood lead (ug/dL)	LBXBPB	Metals	RBC (million cells/uL)	LBXRBCSI	RIDRETH15	0.0526543	0.0121794	0.0287827	0.076526	4.32322	2.97747e-05	0.000100714
Blood lead (ug/dL)	LBXBPB	Metals	RBC (million cells/uL)	LBXRBCSI	RIDAGEYR	-0.00719012	0.000192903	-0.00756821	-0.00681203	-37.2733	1.33885e-72	4.12452e-71
Blood lead (ug/dL)	LBXBPB	Metals	RBC (million cells/uL)	LBXRBCSI	RIAGENDR2	-0.448849	0.00615964	-0.460922	-0.436776	-72.8694	1.12898e-109	1.61727e-107
Blood lead (ug/dL)	LBXBPB	Metals	RBC (million cells/uL)	LBXRBCSI	INDFMPIR	0.0012137	0.00204733	-0.00279906	0.00522647	0.592824	0.554298	0.684978
Blood lead (ug/dL)	LBXBPB	Metals	RBC (million cells/uL)	LBXRBCSI	BMXWAIST	0.00488285	0.0001809	0.00452828	0.00523741	26.9919	4.91719e-56	1.09207e-54
Blood lead (ug/dL)	LBXBPB	Metals	RBC (million cells/uL)	LBXRBCSI	SDDSRVYR2	0.0144111	0.0279663	-0.0404029	0.0692252	0.515302	0.607191	0.728781
Blood lead (ug/dL)	LBXBPB	Metals	RBC (million cells/uL)	LBXRBCSI	SDDSRVYR3	0.0356752	0.0250693	-0.0134606	0.0848111	1.42306	0.157042	0.260373
Blood lead (ug/dL)	LBXBPB	Metals	RBC (million cells/uL)	LBXRBCSI	SDDSRVYR4	0.0389077	0.027355	-0.0147081	0.0925234	1.42233	0.157256	0.260426
Blood lead (ug/dL)	LBXBPB	Metals	RBC (million cells/uL)	LBXRBCSI	SDDSRVYR5	-0.000836143	0.0257838	-0.0513723	0.0497	-0.0324291	0.974178	0.983022
Blood lead (ug/dL)	LBXBPB	Metals	RBC (million cells/uL)	LBXRBCSI	SDDSRVYR6	-0.0741592	0.0204782	-0.114296	-0.0340219	-3.62137	0.000414568	0.00118418
Blood lead (ug/dL)	LBXBPB	Metals	RBC (million cells/uL)	LBXRBCSI	SDDSRVYR7	-0.120626	0.0200585	-0.15994	-0.081311	-6.0137	1.62381e-08	8.69573e-08
Blood lead (ug/dL)	LBXBPB	Metals	RBC (million cells/uL)	LBXRBCSI	SDDSRVYR8	-0.0173285	0.023441	-0.0632729	0.0286159	-0.73924	0.461055	0.599601
Blood lead (ug/dL)	LBXBPB	Metals	RBC (million cells/uL)	LBXRBCSI	SDDSRVYR9	0.0826771	0.0224152	0.0387433	0.126611	3.68844	0.000326913	0.000946065
Blood lead (ug/dL)	LBXBPB	Metals	RBC (million cells/uL)	LBXRBCSI	SDDSRVYR10	0.0863388	0.0228557	0.0415417	0.131136	3.77757	0.000237287	0.000708152
Blood lead (ug/dL)	LBXBPB	Metals	RBC (million cells/uL)	LBXRBCSI	SMOKING	-0.00133842	0.000541415	-0.0023996	-0.00027725	-2.47208	0.0146858	0.0317307
2,4,4'-tribromodiphenyl ether lipid adj (ng/g)	LBXBR2LA	Brominated Flame Retardants (BFR)	RBC (million cells/uL)	LBXRBCSI	(Intercept)	4.97045	0.117939	4.73929	5.20161	42.1443	1.41903e-07	6.5573e-07
2,4,4'-tribromodiphenyl ether lipid adj (ng/g)	LBXBR2LA	Brominated Flame Retardants (BFR)	RBC (million cells/uL)	LBXRBCSI	chem_log_measurement	0.00620647	0.0109634	-0.0152818	0.0276947	0.566109	0.595782	0.719611
2,4,4'-tribromodiphenyl ether lipid adj (ng/g)	LBXBR2LA	Brominated Flame Retardants (BFR)	RBC (million cells/uL)	LBXRBCSI	RIDRETH11	-0.0330312	0.050447	-0.131907	0.0658448	-0.654772	0.541535	0.675025
2,4,4'-tribromodiphenyl ether lipid adj (ng/g)	LBXBR2LA	Brominated Flame Retardants (BFR)	RBC (million cells/uL)	LBXRBCSI	RIDRETH12	0.0615811	0.0809169	-0.0970161	0.220178	0.761041	0.480964	0.618474
2,4,4'-tribromodiphenyl ether lipid adj (ng/g)	LBXBR2LA	Brominated Flame Retardants (BFR)	RBC (million cells/uL)	LBXRBCSI	RIDRETH14	-0.0786848	0.0261454	-0.12993	-0.0274398	-3.00951	0.0297725	0.0599003
2,4,4'-tribromodiphenyl ether lipid adj (ng/g)	LBXBR2LA	Brominated Flame Retardants (BFR)	RBC (million cells/uL)	LBXRBCSI	RIDRETH15	0.0735058	0.0481638	-0.0208953	0.167907	1.52616	0.187493	0.302811
2,4,4'-tribromodiphenyl ether lipid adj (ng/g)	LBXBR2LA	Brominated Flame Retardants (BFR)	RBC (million cells/uL)	LBXRBCSI	RIDAGEYR	-0.00598968	0.00063456	-0.00723342	-0.00474594	-9.4391	0.000225316	0.000677368
2,4,4'-tribromodiphenyl ether lipid adj (ng/g)	LBXBR2LA	Brominated Flame Retardants (BFR)	RBC (million cells/uL)	LBXRBCSI	RIAGENDR2	-0.531667	0.0325332	-0.595432	-0.467901	-16.3423	1.56487e-05	5.59718e-05
2,4,4'-tribromodiphenyl ether lipid adj (ng/g)	LBXBR2LA	Brominated Flame Retardants (BFR)	RBC (million cells/uL)	LBXRBCSI	INDFMPIR	-0.0110681	0.00949688	-0.029682	0.00754582	-1.16544	0.296409	0.435493
2,4,4'-tribromodiphenyl ether lipid adj (ng/g)	LBXBR2LA	Brominated Flame Retardants (BFR)	RBC (million cells/uL)	LBXRBCSI	BMXWAIST	0.00395232	0.000977254	0.0020369	0.00586774	4.04431	0.00988064	0.0220811
2,4,4'-tribromodiphenyl ether lipid adj (ng/g)	LBXBR2LA	Brominated Flame Retardants (BFR)	RBC (million cells/uL)	LBXRBCSI	SMOKING	0.00193107	0.00341772	-0.00476766	0.00862979	0.565017	0.596471	0.720138
2,2',4,4'-tetrabromodiphenyl ether lipid adj (ng/g)	LBXBR3LA	Brominated Flame Retardants (BFR)	RBC (million cells/uL)	LBXRBCSI	(Intercept)	4.92328	0.115255	4.69738	5.14918	42.7164	1.32673e-07	6.18064e-07
2,2',4,4'-tetrabromodiphenyl ether lipid adj (ng/g)	LBXBR3LA	Brominated Flame Retardants (BFR)	RBC (million cells/uL)	LBXRBCSI	chem_log_measurement	0.00910989	0.00946694	-0.0094453	0.0276651	0.962285	0.380101	0.520799
2,2',4,4'-tetrabromodiphenyl ether lipid adj (ng/g)	LBXBR3LA	Brominated Flame Retardants (BFR)	RBC (million cells/uL)	LBXRBCSI	RIDRETH11	-0.029004	0.0508086	-0.128589	0.0705809	-0.570847	0.592801	0.717219
2,2',4,4'-tetrabromodiphenyl ether lipid adj (ng/g)	LBXBR3LA	Brominated Flame Retardants (BFR)	RBC (million cells/uL)	LBXRBCSI	RIDRETH12	0.0656513	0.0757252	-0.08277	0.214073	0.866968	0.4256	0.567137
2,2',4,4'-tetrabromodiphenyl ether lipid adj (ng/g)	LBXBR3LA	Brominated Flame Retardants (BFR)	RBC (million cells/uL)	LBXRBCSI	RIDRETH14	-0.0718675	0.0281575	-0.127056	-0.0166788	-2.55234	0.0511204	0.0983613
2,2',4,4'-tetrabromodiphenyl ether lipid adj (ng/g)	LBXBR3LA	Brominated Flame Retardants (BFR)	RBC (million cells/uL)	LBXRBCSI	RIDRETH15	0.0655252	0.0485576	-0.0296477	0.160698	1.34943	0.235078	0.363072
2,2',4,4'-tetrabromodiphenyl ether lipid adj (ng/g)	LBXBR3LA	Brominated Flame Retardants (BFR)	RBC (million cells/uL)	LBXRBCSI	RIDAGEYR	-0.00573598	0.000641367	-0.00699306	-0.00447891	-8.94338	0.000291281	0.00085504
2,2',4,4'-tetrabromodiphenyl ether lipid adj (ng/g)	LBXBR3LA	Brominated Flame Retardants (BFR)	RBC (million cells/uL)	LBXRBCSI	RIAGENDR2	-0.540709	0.0316312	-0.602707	-0.478712	-17.0942	1.25391e-05	4.58223e-05
2,2',4,4'-tetrabromodiphenyl ether lipid adj (ng/g)	LBXBR3LA	Brominated Flame Retardants (BFR)	RBC (million cells/uL)	LBXRBCSI	INDFMPIR	-0.00792399	0.00994956	-0.0274251	0.0115772	-0.796416	0.461913	0.5999
2,2',4,4'-tetrabromodiphenyl ether lipid adj (ng/g)	LBXBR3LA	Brominated Flame Retardants (BFR)	RBC (million cells/uL)	LBXRBCSI	BMXWAIST	0.00388194	0.000952401	0.00201524	0.00574865	4.07595	0.0095778	0.0214714
2,2',4,4'-tetrabromodiphenyl ether lipid adj (ng/g)	LBXBR3LA	Brominated Flame Retardants (BFR)	RBC (million cells/uL)	LBXRBCSI	SMOKING	0.00171188	0.00336816	-0.00488972	0.00831348	0.508253	0.632899	0.747249
2,2',4,4',5-pentabromodiphenyl ether lipid adj (ng/g)	LBXBR5LA	Brominated Flame Retardants (BFR)	RBC (million cells/uL)	LBXRBCSI	(Intercept)	4.95724	0.116147	4.72959	5.18489	42.6806	1.33229e-07	6.19645e-07
2,2',4,4',5-pentabromodiphenyl ether lipid adj (ng/g)	LBXBR5LA	Brominated Flame Retardants (BFR)	RBC (million cells/uL)	LBXRBCSI	chem_log_measurement	0.00465236	0.0112682	-0.0174332	0.026738	0.412877	0.696805	0.7979
2,2',4,4',5-pentabromodiphenyl ether lipid adj (ng/g)	LBXBR5LA	Brominated Flame Retardants (BFR)	RBC (million cells/uL)	LBXRBCSI	RIDRETH11	-0.0303514	0.0512192	-0.130741	0.0700381	-0.59258	0.579245	0.706387
2,2',4,4',5-pentabromodiphenyl ether lipid adj (ng/g)	LBXBR5LA	Brominated Flame Retardants (BFR)	RBC (million cells/uL)	LBXRBCSI	RIDRETH12	0.0645928	0.078206	-0.0886911	0.217877	0.825931	0.446449	0.586194
2,2',4,4',5-pentabromodiphenyl ether lipid adj (ng/g)	LBXBR5LA	Brominated Flame Retardants (BFR)	RBC (million cells/uL)	LBXRBCSI	RIDRETH14	-0.074471	0.0290975	-0.131502	-0.0174399	-2.55936	0.0506859	0.0977243
2,2',4,4',5-pentabromodiphenyl ether lipid adj (ng/g)	LBXBR5LA	Brominated Flame Retardants (BFR)	RBC (million cells/uL)	LBXRBCSI	RIDRETH15	0.065435	0.0485274	-0.0296788	0.160549	1.34841	0.235384	0.363348
2,2',4,4',5-pentabromodiphenyl ether lipid adj (ng/g)	LBXBR5LA	Brominated Flame Retardants (BFR)	RBC (million cells/uL)	LBXRBCSI	RIDAGEYR	-0.00594708	0.000654795	-0.00723048	-0.00466369	-9.08236	0.000270703	0.000799549
2,2',4,4',5-pentabromodiphenyl ether lipid adj (ng/g)	LBXBR5LA	Brominated Flame Retardants (BFR)	RBC (million cells/uL)	LBXRBCSI	RIAGENDR2	-0.535919	0.0314612	-0.597583	-0.474255	-17.0343	1.27579e-05	4.65623e-05
2,2',4,4',5-pentabromodiphenyl ether lipid adj (ng/g)	LBXBR5LA	Brominated Flame Retardants (BFR)	RBC (million cells/uL)	LBXRBCSI	INDFMPIR	-0.0101842	0.00941338	-0.0286344	0.00826604	-1.08188	0.328699	0.470412
2,2',4,4',5-pentabromodiphenyl ether lipid adj (ng/g)	LBXBR5LA	Brominated Flame Retardants (BFR)	RBC (million cells/uL)	LBXRBCSI	BMXWAIST	0.00396018	0.000940318	0.00211716	0.00580321	4.21153	0.00839584	0.0190603
2,2',4,4',5-pentabromodiphenyl ether lipid adj (ng/g)	LBXBR5LA	Brominated Flame Retardants (BFR)	RBC (million cells/uL)	LBXRBCSI	SMOKING	0.00181065	0.00342534	-0.00490302	0.00852432	0.528603	0.619695	0.738837
2,2',4,4',6-pentabromodiphenyl lipid adj (ng/g)	LBXBR6LA	Brominated Flame Retardants (BFR)	RBC (million cells/uL)	LBXRBCSI	(Intercept)	4.9488	0.115525	4.72238	5.17523	42.8376	1.30812e-07	6.10384e-07
2,2',4,4',6-pentabromodiphenyl lipid adj (ng/g)	LBXBR6LA	Brominated Flame Retardants (BFR)	RBC (million cells/uL)	LBXRBCSI	chem_log_measurement	0.00579775	0.0099697	-0.0137429	0.0253384	0.581537	0.586109	0.711526
2,2',4,4',6-pentabromodiphenyl lipid adj (ng/g)	LBXBR6LA	Brominated Flame Retardants (BFR)	RBC (million cells/uL)	LBXRBCSI	RIDRETH11	-0.0285632	0.049441	-0.125468	0.0683412	-0.577724	0.588491	0.713277
2,2',4,4',6-pentabromodiphenyl lipid adj (ng/g)	LBXBR6LA	Brominated Flame Retardants (BFR)	RBC (million cells/uL)	LBXRBCSI	RIDRETH12	0.0647195	0.0752529	-0.0827762	0.212215	0.860027	0.429074	0.569382
2,2',4,4',6-pentabromodiphenyl lipid adj (ng/g)	LBXBR6LA	Brominated Flame Retardants (BFR)	RBC (million cells/uL)	LBXRBCSI	RIDRETH14	-0.0694587	0.0281146	-0.124563	-0.014354	-2.47055	0.0564918	0.107541
2,2',4,4',6-pentabromodiphenyl lipid adj (ng/g)	LBXBR6LA	Brominated Flame Retardants (BFR)	RBC (million cells/uL)	LBXRBCSI	RIDRETH15	0.0729395	0.0474496	-0.0200617	0.165941	1.5372	0.184851	0.299716
2,2',4,4',6-pentabromodiphenyl lipid adj (ng/g)	LBXBR6LA	Brominated Flame Retardants (BFR)	RBC (million cells/uL)	LBXRBCSI	RIDAGEYR	-0.00576323	0.000666804	-0.00707016	-0.00445629	-8.64307	0.000342459	0.000989058
2,2',4,4',6-pentabromodiphenyl lipid adj (ng/g)	LBXBR6LA	Brominated Flame Retardants (BFR)	RBC (million cells/uL)	LBXRBCSI	RIAGENDR2	-0.538407	0.0317898	-0.600715	-0.476099	-16.9365	1.3125e-05	4.75388e-05
2,2',4,4',6-pentabromodiphenyl lipid adj (ng/g)	LBXBR6LA	Brominated Flame Retardants (BFR)	RBC (million cells/uL)	LBXRBCSI	INDFMPIR	-0.00820209	0.00982166	-0.0274525	0.0110484	-0.835102	0.441724	0.581824
2,2',4,4',6-pentabromodiphenyl lipid adj (ng/g)	LBXBR6LA	Brominated Flame Retardants (BFR)	RBC (million cells/uL)	LBXRBCSI	BMXWAIST	0.0039199	0.00094546	0.00206679	0.005773	4.14602	0.00894457	0.0201759
2,2',4,4',6-pentabromodiphenyl lipid adj (ng/g)	LBXBR6LA	Brominated Flame Retardants (BFR)	RBC (million cells/uL)	LBXRBCSI	SMOKING	0.00155761	0.00332054	-0.00495065	0.00806587	0.469084	0.658752	0.767205
2,2',4,4',5,5'-hexabromodiphenyl ether lipid adj (ng/g)	LBXBR7LA	Brominated Flame Retardants (BFR)	RBC (million cells/uL)	LBXRBCSI	(Intercept)	4.9615	0.116894	4.73239	5.19061	42.4443	1.36971e-07	6.34988e-07
2,2',4,4',5,5'-hexabromodiphenyl ether lipid adj (ng/g)	LBXBR7LA	Brominated Flame Retardants (BFR)	RBC (million cells/uL)	LBXRBCSI	chem_log_measurement	0.000286645	0.00691803	-0.0132727	0.013846	0.0414345	0.968553	0.979157
2,2',4,4',5,5'-hexabromodiphenyl ether lipid adj (ng/g)	LBXBR7LA	Brominated Flame Retardants (BFR)	RBC (million cells/uL)	LBXRBCSI	RIDRETH11	-0.0283114	0.0493609	-0.125059	0.0684359	-0.57356	0.591099	0.716067
2,2',4,4',5,5'-hexabromodiphenyl ether lipid adj (ng/g)	LBXBR7LA	Brominated Flame Retardants (BFR)	RBC (million cells/uL)	LBXRBCSI	RIDRETH12	0.0648421	0.0750465	-0.0822491	0.211933	0.864025	0.42707	0.568039
2,2',4,4',5,5'-hexabromodiphenyl ether lipid adj (ng/g)	LBXBR7LA	Brominated Flame Retardants (BFR)	RBC (million cells/uL)	LBXRBCSI	RIDRETH14	-0.068283	0.0275373	-0.122256	-0.0143099	-2.47965	0.0558648	0.106489
2,2',4,4',5,5'-hexabromodiphenyl ether lipid adj (ng/g)	LBXBR7LA	Brominated Flame Retardants (BFR)	RBC (million cells/uL)	LBXRBCSI	RIDRETH15	0.07131	0.0472139	-0.0212293	0.163849	1.51036	0.19134	0.308319
2,2',4,4',5,5'-hexabromodiphenyl ether lipid adj (ng/g)	LBXBR7LA	Brominated Flame Retardants (BFR)	RBC (million cells/uL)	LBXRBCSI	RIDAGEYR	-0.00581528	0.000653126	-0.00709541	-0.00453516	-8.90377	0.000297482	0.000871457
2,2',4,4',5,5'-hexabromodiphenyl ether lipid adj (ng/g)	LBXBR7LA	Brominated Flame Retardants (BFR)	RBC (million cells/uL)	LBXRBCSI	RIAGENDR2	-0.539047	0.031502	-0.600791	-0.477303	-17.1115	1.24767e-05	4.56522e-05
2,2',4,4',5,5'-hexabromodiphenyl ether lipid adj (ng/g)	LBXBR7LA	Brominated Flame Retardants (BFR)	RBC (million cells/uL)	LBXRBCSI	INDFMPIR	-0.00850073	0.00987183	-0.0278495	0.0108481	-0.86111	0.42853	0.569297
2,2',4,4',5,5'-hexabromodiphenyl ether lipid adj (ng/g)	LBXBR7LA	Brominated Flame Retardants (BFR)	RBC (million cells/uL)	LBXRBCSI	BMXWAIST	0.00393338	0.000942643	0.0020858	0.00578096	4.17272	0.00871612	0.0197439
2,2',4,4',5,5'-hexabromodiphenyl ether lipid adj (ng/g)	LBXBR7LA	Brominated Flame Retardants (BFR)	RBC (million cells/uL)	LBXRBCSI	SMOKING	0.00152688	0.0033137	-0.00496797	0.00802173	0.460778	0.664305	0.770304
2,2',4,4',5,6'-hexabromodiphenyl ether lipid adj (ng/g)	LBXBR8LA	Brominated Flame Retardants (BFR)	RBC (million cells/uL)	LBXRBCSI	(Intercept)	4.9518	0.115347	4.72572	5.17788	42.9298	1.29416e-07	6.04857e-07
2,2',4,4',5,6'-hexabromodiphenyl ether lipid adj (ng/g)	LBXBR8LA	Brominated Flame Retardants (BFR)	RBC (million cells/uL)	LBXRBCSI	chem_log_measurement	0.00265232	0.0140148	-0.0248166	0.0301213	0.189252	0.857338	0.911757
2,2',4,4',5,6'-hexabromodiphenyl ether lipid adj (ng/g)	LBXBR8LA	Brominated Flame Retardants (BFR)	RBC (million cells/uL)	LBXRBCSI	RIDRETH11	-0.0245037	0.0498378	-0.122186	0.0731784	-0.491669	0.643776	0.755909
2,2',4,4',5,6'-hexabromodiphenyl ether lipid adj (ng/g)	LBXBR8LA	Brominated Flame Retardants (BFR)	RBC (million cells/uL)	LBXRBCSI	RIDRETH12	0.0666469	0.0755326	-0.0813971	0.214691	0.882359	0.417978	0.559582
2,2',4,4',5,6'-hexabromodiphenyl ether lipid adj (ng/g)	LBXBR8LA	Brominated Flame Retardants (BFR)	RBC (million cells/uL)	LBXRBCSI	RIDRETH14	-0.068204	0.0294596	-0.125945	-0.0104632	-2.31517	0.0684645	0.127619
2,2',4,4',5,6'-hexabromodiphenyl ether lipid adj (ng/g)	LBXBR8LA	Brominated Flame Retardants (BFR)	RBC (million cells/uL)	LBXRBCSI	RIDRETH15	0.080266	0.0466449	-0.0111579	0.17169	1.72079	0.145913	0.245907
2,2',4,4',5,6'-hexabromodiphenyl ether lipid adj (ng/g)	LBXBR8LA	Brominated Flame Retardants (BFR)	RBC (million cells/uL)	LBXRBCSI	RIDAGEYR	-0.00573907	0.00067597	-0.00706397	-0.00441417	-8.49013	0.000372609	0.00107289
2,2',4,4',5,6'-hexabromodiphenyl ether lipid adj (ng/g)	LBXBR8LA	Brominated Flame Retardants (BFR)	RBC (million cells/uL)	LBXRBCSI	RIAGENDR2	-0.534855	0.0315209	-0.596636	-0.473074	-16.9683	1.30044e-05	4.72813e-05
2,2',4,4',5,6'-hexabromodiphenyl ether lipid adj (ng/g)	LBXBR8LA	Brominated Flame Retardants (BFR)	RBC (million cells/uL)	LBXRBCSI	INDFMPIR	-0.00799735	0.0100414	-0.0276786	0.0116839	-0.796434	0.461903	0.5999
2,2',4,4',5,6'-hexabromodiphenyl ether lipid adj (ng/g)	LBXBR8LA	Brominated Flame Retardants (BFR)	RBC (million cells/uL)	LBXRBCSI	BMXWAIST	0.00397403	0.000926711	0.00215768	0.00579039	4.28832	0.00780152	0.0179173
2,2',4,4',5,6'-hexabromodiphenyl ether lipid adj (ng/g)	LBXBR8LA	Brominated Flame Retardants (BFR)	RBC (million cells/uL)	LBXRBCSI	SMOKING	0.00169734	0.00330731	-0.00478498	0.00817966	0.51321	0.629668	0.744628
Selenium (ug/L)	LBXBSE	Metals	RBC (million cells/uL)	LBXRBCSI	(Intercept)	2.1384	0.354834	1.44293	2.83388	6.02649	2.1305e-07	9.71958e-07
Selenium (ug/L)	LBXBSE	Metals	RBC (million cells/uL)	LBXRBCSI	chem_log_measurement	0.321123	0.0467753	0.229443	0.412802	6.86522	1.07293e-08	5.82184e-08
Selenium (ug/L)	LBXBSE	Metals	RBC (million cells/uL)	LBXRBCSI	RIDRETH11	0.0218225	0.0129924	-0.00364266	0.0472876	1.67963	0.0993951	0.177646
Selenium (ug/L)	LBXBSE	Metals	RBC (million cells/uL)	LBXRBCSI	RIDRETH12	0.0231545	0.0141819	-0.00464204	0.050951	1.63268	0.108947	0.191493
Selenium (ug/L)	LBXBSE	Metals	RBC (million cells/uL)	LBXRBCSI	RIDRETH14	-0.0289611	0.0138129	-0.0560343	-0.00188789	-2.09668	0.0412071	0.0808618
Selenium (ug/L)	LBXBSE	Metals	RBC (million cells/uL)	LBXRBCSI	RIDRETH15	0.0720295	0.0147505	0.0431186	0.10094	4.8832	1.15338e-05	4.23103e-05
Selenium (ug/L)	LBXBSE	Metals	RBC (million cells/uL)	LBXRBCSI	RIDAGEYR	-0.00543427	0.000295728	-0.0060139	-0.00485465	-18.3759	1.26663e-23	1.11658e-22
Selenium (ug/L)	LBXBSE	Metals	RBC (million cells/uL)	LBXRBCSI	RIAGENDR2	-0.436487	0.0103442	-0.456762	-0.416213	-42.1962	3.49023e-40	5.52459e-39
Selenium (ug/L)	LBXBSE	Metals	RBC (million cells/uL)	LBXRBCSI	INDFMPIR	-0.000759982	0.00321551	-0.00706239	0.00554243	-0.236348	0.814147	0.886274
Selenium (ug/L)	LBXBSE	Metals	RBC (million cells/uL)	LBXRBCSI	BMXWAIST	0.00480894	0.000284641	0.00425105	0.00536684	16.8948	4.4851e-22	3.65051e-21
Selenium (ug/L)	LBXBSE	Metals	RBC (million cells/uL)	LBXRBCSI	SDDSRVYR8	0.0863276	0.0167716	0.0534553	0.1192	5.14726	4.65963e-06	1.78952e-05
Selenium (ug/L)	LBXBSE	Metals	RBC (million cells/uL)	LBXRBCSI	SDDSRVYR9	0.185526	0.0169101	0.152382	0.21867	10.9713	8.48633e-15	5.55099e-14
Selenium (ug/L)	LBXBSE	Metals	RBC (million cells/uL)	LBXRBCSI	SDDSRVYR10	0.189273	0.0164336	0.157063	0.221483	11.5174	1.50756e-15	1.00915e-14
Selenium (ug/L)	LBXBSE	Metals	RBC (million cells/uL)	LBXRBCSI	SMOKING	0.000629461	0.000717307	-0.00077646	0.00203538	0.877534	0.384479	0.524622
Benzaldehyde (ng/mL)	LBXBZAL	Aldehydes	RBC (million cells/uL)	LBXRBCSI	(Intercept)	4.63342	0.100501	4.43644	4.83041	46.1034	9.06676e-08	4.28651e-07
Benzaldehyde (ng/mL)	LBXBZAL	Aldehydes	RBC (million cells/uL)	LBXRBCSI	chem_log_measurement	0.013921	0.0107153	-0.00708105	0.034923	1.29917	0.250565	0.381439
Benzaldehyde (ng/mL)	LBXBZAL	Aldehydes	RBC (million cells/uL)	LBXRBCSI	RIDRETH11	0.0421631	0.0403097	-0.0368439	0.12117	1.04598	0.343478	0.481441
Benzaldehyde (ng/mL)	LBXBZAL	Aldehydes	RBC (million cells/uL)	LBXRBCSI	RIDRETH12	0.0396566	0.0567831	-0.0716383	0.150952	0.698387	0.516075	0.651345
Benzaldehyde (ng/mL)	LBXBZAL	Aldehydes	RBC (million cells/uL)	LBXRBCSI	RIDRETH14	-0.0112755	0.0445272	-0.0985489	0.0759979	-0.253227	0.810175	0.884922
Benzaldehyde (ng/mL)	LBXBZAL	Aldehydes	RBC (million cells/uL)	LBXRBCSI	RIDRETH15	0.114669	0.0452093	0.0260584	0.203279	2.53639	0.0521222	0.0999532
Benzaldehyde (ng/mL)	LBXBZAL	Aldehydes	RBC (million cells/uL)	LBXRBCSI	RIDAGEYR	-0.00559184	0.0012194	-0.00798186	-0.00320181	-4.58573	0.00591655	0.0139744
Benzaldehyde (ng/mL)	LBXBZAL	Aldehydes	RBC (million cells/uL)	LBXRBCSI	RIAGENDR2	-0.472682	0.0339937	-0.539309	-0.406054	-13.905	3.45684e-05	0.000114628
Benzaldehyde (ng/mL)	LBXBZAL	Aldehydes	RBC (million cells/uL)	LBXRBCSI	INDFMPIR	-0.000571643	0.00930508	-0.0188096	0.0176663	-0.0614334	0.953394	0.970328
Benzaldehyde (ng/mL)	LBXBZAL	Aldehydes	RBC (million cells/uL)	LBXRBCSI	BMXWAIST	0.00500917	0.000960844	0.00312592	0.00689242	5.2133	0.0034289	0.00855732
Benzaldehyde (ng/mL)	LBXBZAL	Aldehydes	RBC (million cells/uL)	LBXRBCSI	SMOKING	0.000104562	0.00119583	-0.00223927	0.00244839	0.0874387	0.933717	0.956417
Cotinine (ng/mL)	LBXCOT	Smoking Related Compounds	RBC (million cells/uL)	LBXRBCSI	(Intercept)	4.81083	0.0247134	4.76239	4.85926	194.665	2.99396e-167	8.5777e-164
Cotinine (ng/mL)	LBXCOT	Smoking Related Compounds	RBC (million cells/uL)	LBXRBCSI	chem_log_measurement	0.0011483	0.000503735	0.000160977	0.00213562	2.27957	0.0242018	0.0502086
Cotinine (ng/mL)	LBXCOT	Smoking Related Compounds	RBC (million cells/uL)	LBXRBCSI	RIDRETH11	0.0172001	0.00879074	-2.97385e-05	0.03443	1.95662	0.0524565	0.10046
Cotinine (ng/mL)	LBXCOT	Smoking Related Compounds	RBC (million cells/uL)	LBXRBCSI	RIDRETH12	0.0195034	0.0137937	-0.00753232	0.0465391	1.41393	0.159684	0.263698
Cotinine (ng/mL)	LBXCOT	Smoking Related Compounds	RBC (million cells/uL)	LBXRBCSI	RIDRETH14	-0.0615399	0.00842759	-0.078058	-0.0450218	-7.30219	2.20789e-11	1.33734e-10
Cotinine (ng/mL)	LBXCOT	Smoking Related Compounds	RBC (million cells/uL)	LBXRBCSI	RIDRETH15	0.0583976	0.011418	0.0360182	0.0807769	5.1145	1.05616e-06	4.45639e-06
Cotinine (ng/mL)	LBXCOT	Smoking Related Compounds	RBC (million cells/uL)	LBXRBCSI	RIDAGEYR	-0.00541297	0.000147258	-0.00570159	-0.00512434	-36.7584	3.45924e-72	1.03237e-70
Cotinine (ng/mL)	LBXCOT	Smoking Related Compounds	RBC (million cells/uL)	LBXRBCSI	RIAGENDR2	-0.480081	0.00566208	-0.491179	-0.468984	-84.7889	5.83899e-119	1.52079e-116
Cotinine (ng/mL)	LBXCOT	Smoking Related Compounds	RBC (million cells/uL)	LBXRBCSI	INDFMPIR	-0.000156635	0.00189876	-0.0038782	0.00356493	-0.0824933	0.934377	0.956751
Cotinine (ng/mL)	LBXCOT	Smoking Related Compounds	RBC (million cells/uL)	LBXRBCSI	BMXWAIST	0.00433512	0.000181163	0.00398004	0.0046902	23.9293	2.07752e-50	3.74345e-49
Cotinine (ng/mL)	LBXCOT	Smoking Related Compounds	RBC (million cells/uL)	LBXRBCSI	SDDSRVYR2	0.00650488	0.0276844	-0.0477565	0.0607662	0.234966	0.814591	0.886274
Cotinine (ng/mL)	LBXCOT	Smoking Related Compounds	RBC (million cells/uL)	LBXRBCSI	SDDSRVYR3	0.0236394	0.0241843	-0.0237617	0.0710405	0.977471	0.330085	0.471902
Cotinine (ng/mL)	LBXCOT	Smoking Related Compounds	RBC (million cells/uL)	LBXRBCSI	SDDSRVYR4	0.020589	0.0269315	-0.0321967	0.0733748	0.764495	0.445906	0.58575
Cotinine (ng/mL)	LBXCOT	Smoking Related Compounds	RBC (million cells/uL)	LBXRBCSI	SDDSRVYR5	-0.0213	0.025855	-0.0719758	0.0293757	-0.823829	0.41149	0.552964
Cotinine (ng/mL)	LBXCOT	Smoking Related Compounds	RBC (million cells/uL)	LBXRBCSI	SDDSRVYR6	-0.104096	0.0206217	-0.144515	-0.0636776	-5.04789	1.41755e-06	5.89446e-06
Cotinine (ng/mL)	LBXCOT	Smoking Related Compounds	RBC (million cells/uL)	LBXRBCSI	SDDSRVYR7	-0.160823	0.0183829	-0.196853	-0.124792	-8.74852	7.67892e-15	5.0575e-14
Cotinine (ng/mL)	LBXCOT	Smoking Related Compounds	RBC (million cells/uL)	LBXRBCSI	SDDSRVYR8	-0.0607786	0.0226937	-0.105258	-0.016299	-2.67822	0.00832099	0.0189053
Cotinine (ng/mL)	LBXCOT	Smoking Related Compounds	RBC (million cells/uL)	LBXRBCSI	SDDSRVYR9	0.027875	0.0210048	-0.0132944	0.0690444	1.32708	0.186723	0.302067
Cotinine (ng/mL)	LBXCOT	Smoking Related Compounds	RBC (million cells/uL)	LBXRBCSI	SDDSRVYR10	0.0245209	0.0210383	-0.0167142	0.065756	1.16554	0.245857	0.37587
1,2,3,6,7,8-Hexachlorodibenzo-p-dioxin Lipid Adj (pg/g)	LBXD03LA	Dioxins	RBC (million cells/uL)	LBXRBCSI	(Intercept)	4.90175	0.0588963	4.78632	5.01719	83.2269	5.6086e-39	8.2828e-38
1,2,3,6,7,8-Hexachlorodibenzo-p-dioxin Lipid Adj (pg/g)	LBXD03LA	Dioxins	RBC (million cells/uL)	LBXRBCSI	chem_log_measurement	-0.0238958	0.00779073	-0.0391656	-0.00862593	-3.0672	0.00437231	0.0107525
1,2,3,6,7,8-Hexachlorodibenzo-p-dioxin Lipid Adj (pg/g)	LBXD03LA	Dioxins	RBC (million cells/uL)	LBXRBCSI	RIDRETH11	0.0443914	0.023006	-0.000700291	0.0894832	1.92956	0.0625679	0.11801
1,2,3,6,7,8-Hexachlorodibenzo-p-dioxin Lipid Adj (pg/g)	LBXD03LA	Dioxins	RBC (million cells/uL)	LBXRBCSI	RIDRETH12	0.0304131	0.0435987	-0.0550404	0.115866	0.697568	0.490485	0.626221
1,2,3,6,7,8-Hexachlorodibenzo-p-dioxin Lipid Adj (pg/g)	LBXD03LA	Dioxins	RBC (million cells/uL)	LBXRBCSI	RIDRETH14	-0.0804719	0.0242553	-0.128012	-0.0329315	-3.3177	0.00227015	0.00586473
1,2,3,6,7,8-Hexachlorodibenzo-p-dioxin Lipid Adj (pg/g)	LBXD03LA	Dioxins	RBC (million cells/uL)	LBXRBCSI	RIDRETH15	0.031427	0.0559641	-0.0782626	0.141117	0.561556	0.57833	0.705671
1,2,3,6,7,8-Hexachlorodibenzo-p-dioxin Lipid Adj (pg/g)	LBXD03LA	Dioxins	RBC (million cells/uL)	LBXRBCSI	RIDAGEYR	-0.00394608	0.00060298	-0.00512792	-0.00276424	-6.54429	2.26694e-07	1.03256e-06
1,2,3,6,7,8-Hexachlorodibenzo-p-dioxin Lipid Adj (pg/g)	LBXD03LA	Dioxins	RBC (million cells/uL)	LBXRBCSI	RIAGENDR2	-0.497224	0.0173264	-0.531184	-0.463264	-28.6974	2.09073e-24	1.93224e-23
1,2,3,6,7,8-Hexachlorodibenzo-p-dioxin Lipid Adj (pg/g)	LBXD03LA	Dioxins	RBC (million cells/uL)	LBXRBCSI	INDFMPIR	-0.00661406	0.00582619	-0.0180334	0.00480527	-1.13523	0.264711	0.397274
1,2,3,6,7,8-Hexachlorodibenzo-p-dioxin Lipid Adj (pg/g)	LBXD03LA	Dioxins	RBC (million cells/uL)	LBXRBCSI	BMXWAIST	0.00386584	0.000543965	0.00279967	0.00493201	7.10678	4.60659e-08	2.26379e-07
1,2,3,6,7,8-Hexachlorodibenzo-p-dioxin Lipid Adj (pg/g)	LBXD03LA	Dioxins	RBC (million cells/uL)	LBXRBCSI	SDDSRVYR2	0.0234297	0.0324026	-0.0400794	0.0869388	0.72308	0.474883	0.613132
1,2,3,6,7,8-Hexachlorodibenzo-p-dioxin Lipid Adj (pg/g)	LBXD03LA	Dioxins	RBC (million cells/uL)	LBXRBCSI	SDDSRVYR3	0.0228124	0.0264956	-0.029119	0.0747438	0.860988	0.39565	0.536205
1,2,3,6,7,8-Hexachlorodibenzo-p-dioxin Lipid Adj (pg/g)	LBXD03LA	Dioxins	RBC (million cells/uL)	LBXRBCSI	SMOKING	0.00327148	0.00176555	-0.000188996	0.00673196	1.85295	0.0731306	0.134941
1,2,3,4,6,7,8-Heptachlororodibenzo-p-dioxin Lipid Adj (pg/g)	LBXD05LA	Dioxins	RBC (million cells/uL)	LBXRBCSI	(Intercept)	4.91895	0.0788439	4.76441	5.07348	62.3884	1.90064e-23	1.66016e-22
1,2,3,4,6,7,8-Heptachlororodibenzo-p-dioxin Lipid Adj (pg/g)	LBXD05LA	Dioxins	RBC (million cells/uL)	LBXRBCSI	chem_log_measurement	-0.0145976	0.00938088	-0.0329841	0.00378894	-1.5561	0.136185	0.232243
1,2,3,4,6,7,8-Heptachlororodibenzo-p-dioxin Lipid Adj (pg/g)	LBXD05LA	Dioxins	RBC (million cells/uL)	LBXRBCSI	RIDRETH11	0.0519422	0.0313168	-0.00943876	0.113323	1.6586	0.113613	0.198598
1,2,3,4,6,7,8-Heptachlororodibenzo-p-dioxin Lipid Adj (pg/g)	LBXD05LA	Dioxins	RBC (million cells/uL)	LBXRBCSI	RIDRETH12	0.104504	0.0751976	-0.0428836	0.251891	1.38972	0.180684	0.293958
1,2,3,4,6,7,8-Heptachlororodibenzo-p-dioxin Lipid Adj (pg/g)	LBXD05LA	Dioxins	RBC (million cells/uL)	LBXRBCSI	RIDRETH14	-0.0618522	0.0254027	-0.111642	-0.0120628	-2.43486	0.0249258	0.0513388
1,2,3,4,6,7,8-Heptachlororodibenzo-p-dioxin Lipid Adj (pg/g)	LBXD05LA	Dioxins	RBC (million cells/uL)	LBXRBCSI	RIDRETH15	0.0635558	0.0564914	-0.0471674	0.174279	1.12505	0.274579	0.40951
1,2,3,4,6,7,8-Heptachlororodibenzo-p-dioxin Lipid Adj (pg/g)	LBXD05LA	Dioxins	RBC (million cells/uL)	LBXRBCSI	RIDAGEYR	-0.00539292	0.000617986	-0.00660417	-0.00418167	-8.7266	4.501e-08	2.22334e-07
1,2,3,4,6,7,8-Heptachlororodibenzo-p-dioxin Lipid Adj (pg/g)	LBXD05LA	Dioxins	RBC (million cells/uL)	LBXRBCSI	RIAGENDR2	-0.46761	0.02394	-0.514533	-0.420688	-19.5326	4.89328e-14	3.09476e-13
1,2,3,4,6,7,8-Heptachlororodibenzo-p-dioxin Lipid Adj (pg/g)	LBXD05LA	Dioxins	RBC (million cells/uL)	LBXRBCSI	INDFMPIR	-0.0027606	0.00703147	-0.0165423	0.0110211	-0.392607	0.69898	0.799113
1,2,3,4,6,7,8-Heptachlororodibenzo-p-dioxin Lipid Adj (pg/g)	LBXD05LA	Dioxins	RBC (million cells/uL)	LBXRBCSI	BMXWAIST	0.00371399	0.000667801	0.0024051	0.00502288	5.56153	2.30442e-05	8.02207e-05
1,2,3,4,6,7,8-Heptachlororodibenzo-p-dioxin Lipid Adj (pg/g)	LBXD05LA	Dioxins	RBC (million cells/uL)	LBXRBCSI	SDDSRVYR3	0.0153105	0.0302825	-0.0440432	0.0746641	0.505588	0.618961	0.738269
1,2,3,4,6,7,8-Heptachlororodibenzo-p-dioxin Lipid Adj (pg/g)	LBXD05LA	Dioxins	RBC (million cells/uL)	LBXRBCSI	SMOKING	0.00121813	0.00209648	-0.00289097	0.00532722	0.581035	0.568046	0.696087
1,2,3,4,6,7,8,9-Octachlorodibenzo-p-dioxin Lipid Adj (pg/g)	LBXD07LA	Dioxins	RBC (million cells/uL)	LBXRBCSI	(Intercept)	4.94593	0.0779478	4.79315	5.09871	63.4518	3.13879e-35	4.12506e-34
1,2,3,4,6,7,8,9-Octachlorodibenzo-p-dioxin Lipid Adj (pg/g)	LBXD07LA	Dioxins	RBC (million cells/uL)	LBXRBCSI	chem_log_measurement	-0.0126034	0.0100873	-0.0323746	0.00716775	-1.24943	0.220569	0.344752
1,2,3,4,6,7,8,9-Octachlorodibenzo-p-dioxin Lipid Adj (pg/g)	LBXD07LA	Dioxins	RBC (million cells/uL)	LBXRBCSI	RIDRETH11	0.054869	0.0221386	0.0114773	0.0982607	2.47843	0.0186584	0.039422
1,2,3,4,6,7,8,9-Octachlorodibenzo-p-dioxin Lipid Adj (pg/g)	LBXD07LA	Dioxins	RBC (million cells/uL)	LBXRBCSI	RIDRETH12	0.0263594	0.0451533	-0.062141	0.11486	0.583777	0.563463	0.691655
1,2,3,4,6,7,8,9-Octachlorodibenzo-p-dioxin Lipid Adj (pg/g)	LBXD07LA	Dioxins	RBC (million cells/uL)	LBXRBCSI	RIDRETH14	-0.0817198	0.0245284	-0.129795	-0.0336442	-3.33165	0.0021876	0.00567193
1,2,3,4,6,7,8,9-Octachlorodibenzo-p-dioxin Lipid Adj (pg/g)	LBXD07LA	Dioxins	RBC (million cells/uL)	LBXRBCSI	RIDRETH15	0.0351315	0.0573735	-0.0773205	0.147584	0.61233	0.544646	0.676968
1,2,3,4,6,7,8,9-Octachlorodibenzo-p-dioxin Lipid Adj (pg/g)	LBXD07LA	Dioxins	RBC (million cells/uL)	LBXRBCSI	RIDAGEYR	-0.00450653	0.000595876	-0.00567444	-0.00333861	-7.56285	1.29534e-08	7.00219e-08
1,2,3,4,6,7,8,9-Octachlorodibenzo-p-dioxin Lipid Adj (pg/g)	LBXD07LA	Dioxins	RBC (million cells/uL)	LBXRBCSI	RIAGENDR2	-0.489549	0.0189216	-0.526635	-0.452463	-25.8725	5.04155e-23	4.30887e-22
1,2,3,4,6,7,8,9-Octachlorodibenzo-p-dioxin Lipid Adj (pg/g)	LBXD07LA	Dioxins	RBC (million cells/uL)	LBXRBCSI	INDFMPIR	-0.00864849	0.00567889	-0.0197791	0.00248213	-1.52292	0.137601	0.233962
1,2,3,4,6,7,8,9-Octachlorodibenzo-p-dioxin Lipid Adj (pg/g)	LBXD07LA	Dioxins	RBC (million cells/uL)	LBXRBCSI	BMXWAIST	0.0037956	0.000556604	0.00270466	0.00488654	6.81921	1.03661e-07	4.87668e-07
1,2,3,4,6,7,8,9-Octachlorodibenzo-p-dioxin Lipid Adj (pg/g)	LBXD07LA	Dioxins	RBC (million cells/uL)	LBXRBCSI	SDDSRVYR2	-0.00987287	0.0298873	-0.0684521	0.0487063	-0.330336	0.743299	0.834847
1,2,3,4,6,7,8,9-Octachlorodibenzo-p-dioxin Lipid Adj (pg/g)	LBXD07LA	Dioxins	RBC (million cells/uL)	LBXRBCSI	SDDSRVYR3	0.00769907	0.0253689	-0.042024	0.0574222	0.303484	0.763485	0.851454
1,2,3,4,6,7,8,9-Octachlorodibenzo-p-dioxin Lipid Adj (pg/g)	LBXD07LA	Dioxins	RBC (million cells/uL)	LBXRBCSI	SMOKING	0.00265535	0.00176505	-0.000804143	0.00611484	1.50441	0.142284	0.240781
Dieldrin Lipid Adj (ng/g)	LBXDIELA	Pesticides	RBC (million cells/uL)	LBXRBCSI	(Intercept)	4.95869	0.0706727	4.82017	5.09721	70.1641	2.05918e-24	1.90924e-23
Dieldrin Lipid Adj (ng/g)	LBXDIELA	Pesticides	RBC (million cells/uL)	LBXRBCSI	chem_log_measurement	0.0193622	0.0117312	-0.00363098	0.0423555	1.65049	0.115277	0.201261
Dieldrin Lipid Adj (ng/g)	LBXDIELA	Pesticides	RBC (million cells/uL)	LBXRBCSI	RIDRETH11	0.0116911	0.0316763	-0.0503944	0.0737766	0.369081	0.716148	0.811616
Dieldrin Lipid Adj (ng/g)	LBXDIELA	Pesticides	RBC (million cells/uL)	LBXRBCSI	RIDRETH12	0.0618998	0.0470655	-0.0303485	0.154148	1.31519	0.2041	0.325401
Dieldrin Lipid Adj (ng/g)	LBXDIELA	Pesticides	RBC (million cells/uL)	LBXRBCSI	RIDRETH14	-0.0886283	0.0296342	-0.146711	-0.0305453	-2.99074	0.00751413	0.0173333
Dieldrin Lipid Adj (ng/g)	LBXDIELA	Pesticides	RBC (million cells/uL)	LBXRBCSI	RIDRETH15	0.145928	0.0835063	-0.0177441	0.309601	1.74751	0.096692	0.173464
Dieldrin Lipid Adj (ng/g)	LBXDIELA	Pesticides	RBC (million cells/uL)	LBXRBCSI	RIDAGEYR	-0.00608037	0.000491619	-0.00704395	-0.0051168	-12.3681	1.55283e-10	9.26845e-10
Dieldrin Lipid Adj (ng/g)	LBXDIELA	Pesticides	RBC (million cells/uL)	LBXRBCSI	RIAGENDR2	-0.540159	0.0221949	-0.583661	-0.496657	-24.3371	8.74631e-16	5.89604e-15
Dieldrin Lipid Adj (ng/g)	LBXDIELA	Pesticides	RBC (million cells/uL)	LBXRBCSI	INDFMPIR	-0.00399968	0.00748169	-0.0186638	0.0106644	-0.534595	0.599131	0.721526
Dieldrin Lipid Adj (ng/g)	LBXDIELA	Pesticides	RBC (million cells/uL)	LBXRBCSI	BMXWAIST	0.00313608	0.000640882	0.00187995	0.00439221	4.89338	0.000100919	0.000316685
Dieldrin Lipid Adj (ng/g)	LBXDIELA	Pesticides	RBC (million cells/uL)	LBXRBCSI	SDDSRVYR3	0.0262957	0.0344807	-0.0412864	0.0938778	0.762623	0.455053	0.593953
Dieldrin Lipid Adj (ng/g)	LBXDIELA	Pesticides	RBC (million cells/uL)	LBXRBCSI	SMOKING	0.00379715	0.00221438	-0.000543029	0.00813732	1.71477	0.102652	0.183011
Ethylene Oxide (pmol/g Hb)	LBXEOA	Volatile Organic Compounds (VOC)	RBC (million cells/uL)	LBXRBCSI	(Intercept)	4.54286	0.0785657	4.38887	4.69685	57.8224	7.99671e-23	6.7384e-22
Ethylene Oxide (pmol/g Hb)	LBXEOA	Volatile Organic Compounds (VOC)	RBC (million cells/uL)	LBXRBCSI	chem_log_measurement	0.00873424	0.00879711	-0.00850808	0.0259766	0.992854	0.333258	0.474309
Ethylene Oxide (pmol/g Hb)	LBXEOA	Volatile Organic Compounds (VOC)	RBC (million cells/uL)	LBXRBCSI	RIDRETH11	0.0504577	0.0219345	0.00746622	0.0934493	2.30039	0.0329264	0.0657839
Ethylene Oxide (pmol/g Hb)	LBXEOA	Volatile Organic Compounds (VOC)	RBC (million cells/uL)	LBXRBCSI	RIDRETH12	0.0011614	0.0268867	-0.0515364	0.0538592	0.0431961	0.965996	0.978485
Ethylene Oxide (pmol/g Hb)	LBXEOA	Volatile Organic Compounds (VOC)	RBC (million cells/uL)	LBXRBCSI	RIDRETH14	-0.0012887	0.0242621	-0.0488424	0.046265	-0.0531157	0.958194	0.973602
Ethylene Oxide (pmol/g Hb)	LBXEOA	Volatile Organic Compounds (VOC)	RBC (million cells/uL)	LBXRBCSI	RIDRETH15	0.117584	0.0239966	0.0705503	0.164617	4.90002	9.94287e-05	0.000312693
Ethylene Oxide (pmol/g Hb)	LBXEOA	Volatile Organic Compounds (VOC)	RBC (million cells/uL)	LBXRBCSI	RIDAGEYR	-0.00526434	0.000619073	-0.00647773	-0.00405096	-8.50359	6.68972e-08	3.2104e-07
Ethylene Oxide (pmol/g Hb)	LBXEOA	Volatile Organic Compounds (VOC)	RBC (million cells/uL)	LBXRBCSI	RIAGENDR2	-0.448155	0.0217016	-0.49069	-0.405619	-20.6507	1.77807e-14	1.15253e-13
Ethylene Oxide (pmol/g Hb)	LBXEOA	Volatile Organic Compounds (VOC)	RBC (million cells/uL)	LBXRBCSI	INDFMPIR	0.0032623	0.00548741	-0.00749304	0.0140176	0.594505	0.559188	0.687754
Ethylene Oxide (pmol/g Hb)	LBXEOA	Volatile Organic Compounds (VOC)	RBC (million cells/uL)	LBXRBCSI	BMXWAIST	0.0052781	0.000506284	0.00428578	0.00627042	10.4252	2.68002e-09	1.52649e-08
Ethylene Oxide (pmol/g Hb)	LBXEOA	Volatile Organic Compounds (VOC)	RBC (million cells/uL)	LBXRBCSI	SDDSRVYR9	0.097431	0.022137	0.0540425	0.14082	4.40127	0.000306831	0.000895183
Ethylene Oxide (pmol/g Hb)	LBXEOA	Volatile Organic Compounds (VOC)	RBC (million cells/uL)	LBXRBCSI	SMOKING	-0.000315957	0.00169	-0.00362835	0.00299644	-0.186957	0.853676	0.909213
2,3,4,7,8-Pentachlorodibenzofuran Lipid Adj (pg/g)	LBXF03LA	Furans	RBC (million cells/uL)	LBXRBCSI	(Intercept)	4.87736	0.0590436	4.76164	4.99309	82.6061	7.11907e-39	1.04596e-37
2,3,4,7,8-Pentachlorodibenzofuran Lipid Adj (pg/g)	LBXF03LA	Furans	RBC (million cells/uL)	LBXRBCSI	chem_log_measurement	-0.0127633	0.00970265	-0.0317805	0.00625384	-1.31545	0.197707	0.316441
2,3,4,7,8-Pentachlorodibenzofuran Lipid Adj (pg/g)	LBXF03LA	Furans	RBC (million cells/uL)	LBXRBCSI	RIDRETH11	0.0519518	0.0228065	0.00725113	0.0966525	2.27794	0.02955	0.0595783
2,3,4,7,8-Pentachlorodibenzofuran Lipid Adj (pg/g)	LBXF03LA	Furans	RBC (million cells/uL)	LBXRBCSI	RIDRETH12	0.0339868	0.0450462	-0.0543038	0.122277	0.754488	0.456073	0.595013
2,3,4,7,8-Pentachlorodibenzofuran Lipid Adj (pg/g)	LBXF03LA	Furans	RBC (million cells/uL)	LBXRBCSI	RIDRETH14	-0.0890959	0.0251872	-0.138463	-0.0397289	-3.53734	0.00125871	0.00342471
2,3,4,7,8-Pentachlorodibenzofuran Lipid Adj (pg/g)	LBXF03LA	Furans	RBC (million cells/uL)	LBXRBCSI	RIDRETH15	0.0366764	0.0539539	-0.0690732	0.142426	0.679773	0.501536	0.63749
2,3,4,7,8-Pentachlorodibenzofuran Lipid Adj (pg/g)	LBXF03LA	Furans	RBC (million cells/uL)	LBXRBCSI	RIDAGEYR	-0.00457128	0.000564225	-0.00567717	-0.0034654	-8.10188	2.98193e-09	1.69509e-08
2,3,4,7,8-Pentachlorodibenzofuran Lipid Adj (pg/g)	LBXF03LA	Furans	RBC (million cells/uL)	LBXRBCSI	RIAGENDR2	-0.498328	0.0172856	-0.532208	-0.464449	-28.829	1.8155e-24	1.69029e-23
2,3,4,7,8-Pentachlorodibenzofuran Lipid Adj (pg/g)	LBXF03LA	Furans	RBC (million cells/uL)	LBXRBCSI	INDFMPIR	-0.00849751	0.00578011	-0.0198265	0.00283152	-1.47013	0.151292	0.253036
2,3,4,7,8-Pentachlorodibenzofuran Lipid Adj (pg/g)	LBXF03LA	Furans	RBC (million cells/uL)	LBXRBCSI	BMXWAIST	0.00385143	0.000534659	0.0028035	0.00489936	7.20353	3.51301e-08	1.77823e-07
2,3,4,7,8-Pentachlorodibenzofuran Lipid Adj (pg/g)	LBXF03LA	Furans	RBC (million cells/uL)	LBXRBCSI	SDDSRVYR2	-0.0116881	0.0311037	-0.0726514	0.0492752	-0.375778	0.709562	0.806704
2,3,4,7,8-Pentachlorodibenzofuran Lipid Adj (pg/g)	LBXF03LA	Furans	RBC (million cells/uL)	LBXRBCSI	SDDSRVYR3	0.00696294	0.0254038	-0.0428285	0.0567544	0.274091	0.785777	0.869209
2,3,4,7,8-Pentachlorodibenzofuran Lipid Adj (pg/g)	LBXF03LA	Furans	RBC (million cells/uL)	LBXRBCSI	SMOKING	0.00295104	0.00182612	-0.000628146	0.00653024	1.61602	0.115908	0.202115
1,2,3,4,7,8-Hexachlorodibenzofuran Lipid Adj (pg/g)	LBXF04LA	Furans	RBC (million cells/uL)	LBXRBCSI	(Intercept)	4.88376	0.0614928	4.76323	5.00428	79.4199	2.49173e-38	3.60545e-37
1,2,3,4,7,8-Hexachlorodibenzofuran Lipid Adj (pg/g)	LBXF04LA	Furans	RBC (million cells/uL)	LBXRBCSI	chem_log_measurement	-0.0133183	0.0118085	-0.036463	0.00982637	-1.12786	0.267766	0.40081
1,2,3,4,7,8-Hexachlorodibenzofuran Lipid Adj (pg/g)	LBXF04LA	Furans	RBC (million cells/uL)	LBXRBCSI	RIDRETH11	0.0476462	0.0219739	0.00457729	0.090715	2.16831	0.0376792	0.074449
1,2,3,4,7,8-Hexachlorodibenzofuran Lipid Adj (pg/g)	LBXF04LA	Furans	RBC (million cells/uL)	LBXRBCSI	RIDRETH12	0.034326	0.0447702	-0.0534237	0.122076	0.766714	0.448871	0.588566
1,2,3,4,7,8-Hexachlorodibenzofuran Lipid Adj (pg/g)	LBXF04LA	Furans	RBC (million cells/uL)	LBXRBCSI	RIDRETH14	-0.0855827	0.024431	-0.133467	-0.0376978	-3.50303	0.00138134	0.00373353
1,2,3,4,7,8-Hexachlorodibenzofuran Lipid Adj (pg/g)	LBXF04LA	Furans	RBC (million cells/uL)	LBXRBCSI	RIDRETH15	0.0392704	0.0548563	-0.068248	0.146789	0.715878	0.479259	0.617668
1,2,3,4,7,8-Hexachlorodibenzofuran Lipid Adj (pg/g)	LBXF04LA	Furans	RBC (million cells/uL)	LBXRBCSI	RIDAGEYR	-0.00472308	0.000574576	-0.00584925	-0.00359691	-8.22011	2.17084e-09	1.24389e-08
1,2,3,4,7,8-Hexachlorodibenzofuran Lipid Adj (pg/g)	LBXF04LA	Furans	RBC (million cells/uL)	LBXRBCSI	RIAGENDR2	-0.499232	0.0173175	-0.533175	-0.46529	-28.8282	1.81714e-24	1.69029e-23
1,2,3,4,7,8-Hexachlorodibenzofuran Lipid Adj (pg/g)	LBXF04LA	Furans	RBC (million cells/uL)	LBXRBCSI	INDFMPIR	-0.00861857	0.00587977	-0.0201429	0.00290578	-1.4658	0.152461	0.254516
1,2,3,4,7,8-Hexachlorodibenzofuran Lipid Adj (pg/g)	LBXF04LA	Furans	RBC (million cells/uL)	LBXRBCSI	BMXWAIST	0.00384447	0.000534112	0.00279761	0.00489133	7.19788	3.569e-08	1.80021e-07
1,2,3,4,7,8-Hexachlorodibenzofuran Lipid Adj (pg/g)	LBXF04LA	Furans	RBC (million cells/uL)	LBXRBCSI	SDDSRVYR2	-0.00598559	0.0308479	-0.0664474	0.0544763	-0.194036	0.847375	0.906194
1,2,3,4,7,8-Hexachlorodibenzofuran Lipid Adj (pg/g)	LBXF04LA	Furans	RBC (million cells/uL)	LBXRBCSI	SDDSRVYR3	0.00607479	0.025072	-0.0430663	0.0552158	0.242294	0.810099	0.884922
1,2,3,4,7,8-Hexachlorodibenzofuran Lipid Adj (pg/g)	LBXF04LA	Furans	RBC (million cells/uL)	LBXRBCSI	SMOKING	0.00313204	0.00183157	-0.000457833	0.0067219	1.71003	0.096941	0.173714
1,2,3,6,7,8-Hexachlorodibenzofuran Lipid Adj (pg/g)	LBXF05LA	Furans	RBC (million cells/uL)	LBXRBCSI	(Intercept)	4.90114	0.0617604	4.78009	5.02219	79.3573	2.55507e-38	3.67854e-37
1,2,3,6,7,8-Hexachlorodibenzofuran Lipid Adj (pg/g)	LBXF05LA	Furans	RBC (million cells/uL)	LBXRBCSI	chem_log_measurement	-0.0265447	0.0122062	-0.0504689	-0.00262058	-2.17469	0.0371559	0.073488
1,2,3,6,7,8-Hexachlorodibenzofuran Lipid Adj (pg/g)	LBXF05LA	Furans	RBC (million cells/uL)	LBXRBCSI	RIDRETH11	0.0445367	0.0229646	-0.000473887	0.0895472	1.93936	0.0613164	0.115878
1,2,3,6,7,8-Hexachlorodibenzofuran Lipid Adj (pg/g)	LBXF05LA	Furans	RBC (million cells/uL)	LBXRBCSI	RIDRETH12	0.031777	0.0451367	-0.056691	0.120245	0.704017	0.486514	0.623232
1,2,3,6,7,8-Hexachlorodibenzofuran Lipid Adj (pg/g)	LBXF05LA	Furans	RBC (million cells/uL)	LBXRBCSI	RIDRETH14	-0.0867795	0.0242571	-0.134323	-0.0392355	-3.57749	0.00112856	0.00309113
1,2,3,6,7,8-Hexachlorodibenzofuran Lipid Adj (pg/g)	LBXF05LA	Furans	RBC (million cells/uL)	LBXRBCSI	RIDRETH15	0.0326178	0.0538294	-0.0728879	0.138123	0.605948	0.548824	0.68078
1,2,3,6,7,8-Hexachlorodibenzofuran Lipid Adj (pg/g)	LBXF05LA	Furans	RBC (million cells/uL)	LBXRBCSI	RIDAGEYR	-0.00453426	0.000531272	-0.00557555	-0.00349297	-8.53473	9.40725e-10	5.46892e-09
1,2,3,6,7,8-Hexachlorodibenzofuran Lipid Adj (pg/g)	LBXF05LA	Furans	RBC (million cells/uL)	LBXRBCSI	RIAGENDR2	-0.500251	0.0178781	-0.535292	-0.46521	-27.9812	4.55496e-24	4.11671e-23
1,2,3,6,7,8-Hexachlorodibenzofuran Lipid Adj (pg/g)	LBXF05LA	Furans	RBC (million cells/uL)	LBXRBCSI	INDFMPIR	-0.00901939	0.00576159	-0.0203121	0.00227333	-1.56543	0.127318	0.219739
1,2,3,6,7,8-Hexachlorodibenzofuran Lipid Adj (pg/g)	LBXF05LA	Furans	RBC (million cells/uL)	LBXRBCSI	BMXWAIST	0.00383683	0.000560184	0.00273887	0.00493479	6.84923	9.52099e-08	4.49384e-07
1,2,3,6,7,8-Hexachlorodibenzofuran Lipid Adj (pg/g)	LBXF05LA	Furans	RBC (million cells/uL)	LBXRBCSI	SDDSRVYR2	-0.00280784	0.0301031	-0.06181	0.0561943	-0.0932742	0.926267	0.951508
1,2,3,6,7,8-Hexachlorodibenzofuran Lipid Adj (pg/g)	LBXF05LA	Furans	RBC (million cells/uL)	LBXRBCSI	SDDSRVYR3	0.00370301	0.0253198	-0.0459239	0.0533299	0.146249	0.884642	0.926453
1,2,3,6,7,8-Hexachlorodibenzofuran Lipid Adj (pg/g)	LBXF05LA	Furans	RBC (million cells/uL)	LBXRBCSI	SMOKING	0.00288674	0.00182096	-0.000682343	0.00645583	1.58528	0.122736	0.212598
1,2,3,4,6,7,8-Heptachlorodibenzofuran (hpcdf) Lipid Adj (pg/g)	LBXF08LA	Furans	RBC (million cells/uL)	LBXRBCSI	(Intercept)	4.9246	0.0674689	4.79236	5.05684	72.9907	3.65956e-37	5.04069e-36
1,2,3,4,6,7,8-Heptachlorodibenzofuran (hpcdf) Lipid Adj (pg/g)	LBXF08LA	Furans	RBC (million cells/uL)	LBXRBCSI	chem_log_measurement	-0.0153719	0.00790354	-0.0308629	0.000119011	-1.94494	0.0606141	0.114627
1,2,3,4,6,7,8-Heptachlorodibenzofuran (hpcdf) Lipid Adj (pg/g)	LBXF08LA	Furans	RBC (million cells/uL)	LBXRBCSI	RIDRETH11	0.0417648	0.0218721	-0.00110448	0.084634	1.9095	0.0651975	0.122165
1,2,3,4,6,7,8-Heptachlorodibenzofuran (hpcdf) Lipid Adj (pg/g)	LBXF08LA	Furans	RBC (million cells/uL)	LBXRBCSI	RIDRETH12	0.0270507	0.0439548	-0.0591007	0.113202	0.61542	0.54263	0.675047
1,2,3,4,6,7,8-Heptachlorodibenzofuran (hpcdf) Lipid Adj (pg/g)	LBXF08LA	Furans	RBC (million cells/uL)	LBXRBCSI	RIDRETH14	-0.0856972	0.0236374	-0.132026	-0.0393679	-3.62549	0.000989964	0.00271932
1,2,3,4,6,7,8-Heptachlorodibenzofuran (hpcdf) Lipid Adj (pg/g)	LBXF08LA	Furans	RBC (million cells/uL)	LBXRBCSI	RIDRETH15	0.036002	0.0561121	-0.0739776	0.145982	0.641609	0.525697	0.66029
1,2,3,4,6,7,8-Heptachlorodibenzofuran (hpcdf) Lipid Adj (pg/g)	LBXF08LA	Furans	RBC (million cells/uL)	LBXRBCSI	RIDAGEYR	-0.00484649	0.000464992	-0.00575788	-0.00393511	-10.4227	8.15309e-12	4.94885e-11
1,2,3,4,6,7,8-Heptachlorodibenzofuran (hpcdf) Lipid Adj (pg/g)	LBXF08LA	Furans	RBC (million cells/uL)	LBXRBCSI	RIAGENDR2	-0.499656	0.0178961	-0.534733	-0.46458	-27.9198	4.87337e-24	4.39063e-23
1,2,3,4,6,7,8-Heptachlorodibenzofuran (hpcdf) Lipid Adj (pg/g)	LBXF08LA	Furans	RBC (million cells/uL)	LBXRBCSI	INDFMPIR	-0.00706914	0.00573315	-0.0183061	0.00416783	-1.23303	0.226546	0.351791
1,2,3,4,6,7,8-Heptachlorodibenzofuran (hpcdf) Lipid Adj (pg/g)	LBXF08LA	Furans	RBC (million cells/uL)	LBXRBCSI	BMXWAIST	0.00357865	0.000584194	0.00243363	0.00472367	6.12579	7.54545e-07	3.24103e-06
1,2,3,4,6,7,8-Heptachlorodibenzofuran (hpcdf) Lipid Adj (pg/g)	LBXF08LA	Furans	RBC (million cells/uL)	LBXRBCSI	SDDSRVYR2	0.00178797	0.0294344	-0.0559035	0.0594794	0.0607443	0.951941	0.969193
1,2,3,4,6,7,8-Heptachlorodibenzofuran (hpcdf) Lipid Adj (pg/g)	LBXF08LA	Furans	RBC (million cells/uL)	LBXRBCSI	SDDSRVYR3	0.0147472	0.024379	-0.0330357	0.06253	0.604912	0.549503	0.681232
1,2,3,4,6,7,8-Heptachlorodibenzofuran (hpcdf) Lipid Adj (pg/g)	LBXF08LA	Furans	RBC (million cells/uL)	LBXRBCSI	SMOKING	0.00369203	0.00187842	1.03299e-05	0.00737374	1.9655	0.0580856	0.1104
Formaldehyde (nmol/g Hb)	LBXFOR	Aldehydes	RBC (million cells/uL)	LBXRBCSI	(Intercept)	4.64004	0.335973	3.98153	5.29855	13.8108	2.33171e-11	1.40936e-10
Formaldehyde (nmol/g Hb)	LBXFOR	Aldehydes	RBC (million cells/uL)	LBXRBCSI	chem_log_measurement	-0.00582945	0.0437003	-0.0914821	0.0798232	-0.133396	0.895283	0.931706
Formaldehyde (nmol/g Hb)	LBXFOR	Aldehydes	RBC (million cells/uL)	LBXRBCSI	RIDRETH11	0.040742	0.0222636	-0.00289469	0.0843787	1.82998	0.082988	0.15144
Formaldehyde (nmol/g Hb)	LBXFOR	Aldehydes	RBC (million cells/uL)	LBXRBCSI	RIDRETH12	0.00101641	0.0265349	-0.0509919	0.0530247	0.0383048	0.969844	0.980107
Formaldehyde (nmol/g Hb)	LBXFOR	Aldehydes	RBC (million cells/uL)	LBXRBCSI	RIDRETH14	-0.00435881	0.0276906	-0.0586323	0.0499147	-0.157411	0.876581	0.921955
Formaldehyde (nmol/g Hb)	LBXFOR	Aldehydes	RBC (million cells/uL)	LBXRBCSI	RIDRETH15	0.106549	0.0247287	0.0580809	0.155017	4.30873	0.000378772	0.00108627
Formaldehyde (nmol/g Hb)	LBXFOR	Aldehydes	RBC (million cells/uL)	LBXRBCSI	RIDAGEYR	-0.00512616	0.000670996	-0.00644132	-0.00381101	-7.63964	3.30044e-07	1.47746e-06
Formaldehyde (nmol/g Hb)	LBXFOR	Aldehydes	RBC (million cells/uL)	LBXRBCSI	RIAGENDR2	-0.45549	0.0207343	-0.49613	-0.414851	-21.968	5.74441e-15	3.7921e-14
Formaldehyde (nmol/g Hb)	LBXFOR	Aldehydes	RBC (million cells/uL)	LBXRBCSI	INDFMPIR	0.00226538	0.0055616	-0.00863536	0.0131661	0.407325	0.688322	0.79106
Formaldehyde (nmol/g Hb)	LBXFOR	Aldehydes	RBC (million cells/uL)	LBXRBCSI	BMXWAIST	0.00526591	0.000485181	0.00431496	0.00621687	10.8535	1.38491e-09	7.98341e-09
Formaldehyde (nmol/g Hb)	LBXFOR	Aldehydes	RBC (million cells/uL)	LBXRBCSI	SDDSRVYR9	0.096294	0.0221598	0.0528607	0.139727	4.34543	0.0003484	0.0010052
Formaldehyde (nmol/g Hb)	LBXFOR	Aldehydes	RBC (million cells/uL)	LBXRBCSI	SMOKING	0.00154535	0.00102919	-0.000471861	0.00356257	1.50152	0.149657	0.250948
Glycideamide (pmol/g Hb)	LBXGLY	Acrylamide	RBC (million cells/uL)	LBXRBCSI	(Intercept)	4.65749	0.0587714	4.5423	4.77269	79.2476	1.07396e-51	2.12555e-50
Glycideamide (pmol/g Hb)	LBXGLY	Acrylamide	RBC (million cells/uL)	LBXRBCSI	chem_log_measurement	0.0199859	0.00633715	0.00756504	0.0324067	3.15376	0.00280806	0.00713217
Glycideamide (pmol/g Hb)	LBXGLY	Acrylamide	RBC (million cells/uL)	LBXRBCSI	RIDRETH11	0.0307234	0.0160499	-0.000734419	0.0621813	1.91424	0.0616887	0.116505
Glycideamide (pmol/g Hb)	LBXGLY	Acrylamide	RBC (million cells/uL)	LBXRBCSI	RIDRETH12	0.0279226	0.0236907	-0.0185111	0.0743563	1.17863	0.244477	0.37416
Glycideamide (pmol/g Hb)	LBXGLY	Acrylamide	RBC (million cells/uL)	LBXRBCSI	RIDRETH14	-0.0208201	0.0171831	-0.0544989	0.0128588	-1.21166	0.231699	0.35882
Glycideamide (pmol/g Hb)	LBXGLY	Acrylamide	RBC (million cells/uL)	LBXRBCSI	RIDRETH15	0.0821696	0.0197429	0.0434735	0.120866	4.16198	0.0001333	0.000413765
Glycideamide (pmol/g Hb)	LBXGLY	Acrylamide	RBC (million cells/uL)	LBXRBCSI	RIDAGEYR	-0.00543942	0.000367087	-0.00615891	-0.00471993	-14.8178	2.4643e-19	1.90303e-18
Glycideamide (pmol/g Hb)	LBXGLY	Acrylamide	RBC (million cells/uL)	LBXRBCSI	RIAGENDR2	-0.475759	0.0139912	-0.503181	-0.448336	-34.0042	9.49571e-35	1.2366e-33
Glycideamide (pmol/g Hb)	LBXGLY	Acrylamide	RBC (million cells/uL)	LBXRBCSI	INDFMPIR	0.000877494	0.00411202	-0.00718206	0.00893705	0.213397	0.83194	0.897211
Glycideamide (pmol/g Hb)	LBXGLY	Acrylamide	RBC (million cells/uL)	LBXRBCSI	BMXWAIST	0.00478579	0.000323437	0.00415185	0.00541973	14.7967	2.60463e-19	2.00599e-18
Glycideamide (pmol/g Hb)	LBXGLY	Acrylamide	RBC (million cells/uL)	LBXRBCSI	SDDSRVYR4	0.00667523	0.0289524	-0.0500715	0.063422	0.230558	0.818659	0.889146
Glycideamide (pmol/g Hb)	LBXGLY	Acrylamide	RBC (million cells/uL)	LBXRBCSI	SDDSRVYR8	-0.0876981	0.0264731	-0.139585	-0.0358109	-3.31273	0.0017831	0.00469538
Glycideamide (pmol/g Hb)	LBXGLY	Acrylamide	RBC (million cells/uL)	LBXRBCSI	SDDSRVYR9	0.0120305	0.0250307	-0.0370298	0.0610907	0.480629	0.63301	0.747249
Glycideamide (pmol/g Hb)	LBXGLY	Acrylamide	RBC (million cells/uL)	LBXRBCSI	SMOKING	0.000282529	0.00085245	-0.00138827	0.00195333	0.331432	0.741791	0.834079
Hexachlorobenzene Lipid Adj (ng/g)	LBXHCBLA	Pesticides	RBC (million cells/uL)	LBXRBCSI	(Intercept)	4.97392	0.149483	4.68093	5.2669	33.2741	4.60868e-07	2.04394e-06
Hexachlorobenzene Lipid Adj (ng/g)	LBXHCBLA	Pesticides	RBC (million cells/uL)	LBXRBCSI	chem_log_measurement	-0.00430657	0.015351	-0.0343945	0.0257814	-0.28054	0.790301	0.871521
Hexachlorobenzene Lipid Adj (ng/g)	LBXHCBLA	Pesticides	RBC (million cells/uL)	LBXRBCSI	RIDRETH11	-0.0220699	0.0506684	-0.12138	0.0772401	-0.435576	0.681307	0.78644
Hexachlorobenzene Lipid Adj (ng/g)	LBXHCBLA	Pesticides	RBC (million cells/uL)	LBXRBCSI	RIDRETH12	0.0653315	0.0763796	-0.0843725	0.215036	0.855353	0.431424	0.571707
Hexachlorobenzene Lipid Adj (ng/g)	LBXHCBLA	Pesticides	RBC (million cells/uL)	LBXRBCSI	RIDRETH14	-0.0714214	0.0269353	-0.124215	-0.0186283	-2.6516	0.0453394	0.088066
Hexachlorobenzene Lipid Adj (ng/g)	LBXHCBLA	Pesticides	RBC (million cells/uL)	LBXRBCSI	RIDRETH15	0.0733983	0.0480942	-0.0208664	0.167663	1.52613	0.1875	0.302811
Hexachlorobenzene Lipid Adj (ng/g)	LBXHCBLA	Pesticides	RBC (million cells/uL)	LBXRBCSI	RIDAGEYR	-0.00578931	0.000562464	-0.00689174	-0.00468688	-10.2928	0.000148832	0.000458498
Hexachlorobenzene Lipid Adj (ng/g)	LBXHCBLA	Pesticides	RBC (million cells/uL)	LBXRBCSI	RIAGENDR2	-0.543742	0.0327616	-0.607955	-0.479529	-16.5969	1.45017e-05	5.21327e-05
Hexachlorobenzene Lipid Adj (ng/g)	LBXHCBLA	Pesticides	RBC (million cells/uL)	LBXRBCSI	INDFMPIR	-0.00938747	0.010591	-0.0301459	0.011371	-0.88636	0.416013	0.557474
Hexachlorobenzene Lipid Adj (ng/g)	LBXHCBLA	Pesticides	RBC (million cells/uL)	LBXRBCSI	BMXWAIST	0.00403377	0.00100677	0.00206051	0.00600704	4.00666	0.0102554	0.0228119
Hexachlorobenzene Lipid Adj (ng/g)	LBXHCBLA	Pesticides	RBC (million cells/uL)	LBXRBCSI	SMOKING	0.00107464	0.00326766	-0.00532997	0.00747924	0.328872	0.755581	0.845271
Heptachlor Epoxide Lipid Adj (ng/g)	LBXHPELA	Pesticides	RBC (million cells/uL)	LBXRBCSI	(Intercept)	4.95831	0.113755	4.73535	5.18127	43.5878	1.19959e-07	5.62492e-07
Heptachlor Epoxide Lipid Adj (ng/g)	LBXHPELA	Pesticides	RBC (million cells/uL)	LBXRBCSI	chem_log_measurement	0.0058922	0.0124244	-0.0184595	0.0302439	0.474246	0.655312	0.764753
Heptachlor Epoxide Lipid Adj (ng/g)	LBXHPELA	Pesticides	RBC (million cells/uL)	LBXRBCSI	RIDRETH11	-0.0236744	0.0513917	-0.124402	0.0770533	-0.460666	0.664381	0.770304
Heptachlor Epoxide Lipid Adj (ng/g)	LBXHPELA	Pesticides	RBC (million cells/uL)	LBXRBCSI	RIDRETH12	0.0653312	0.078371	-0.0882759	0.218938	0.833615	0.442487	0.58206
Heptachlor Epoxide Lipid Adj (ng/g)	LBXHPELA	Pesticides	RBC (million cells/uL)	LBXRBCSI	RIDRETH14	-0.0617886	0.0286886	-0.118018	-0.00555891	-2.15377	0.0838448	0.152712
Heptachlor Epoxide Lipid Adj (ng/g)	LBXHPELA	Pesticides	RBC (million cells/uL)	LBXRBCSI	RIDRETH15	0.0726806	0.0490845	-0.023525	0.168886	1.48072	0.198762	0.317952
Heptachlor Epoxide Lipid Adj (ng/g)	LBXHPELA	Pesticides	RBC (million cells/uL)	LBXRBCSI	RIDAGEYR	-0.00565954	0.000599571	-0.0068347	-0.00448438	-9.43931	0.000225293	0.000677368
Heptachlor Epoxide Lipid Adj (ng/g)	LBXHPELA	Pesticides	RBC (million cells/uL)	LBXRBCSI	RIAGENDR2	-0.542997	0.0319633	-0.605645	-0.480349	-16.9882	1.29295e-05	4.70688e-05
Heptachlor Epoxide Lipid Adj (ng/g)	LBXHPELA	Pesticides	RBC (million cells/uL)	LBXRBCSI	INDFMPIR	-0.00862676	0.0103568	-0.0289261	0.0116725	-0.832957	0.442825	0.582237
Heptachlor Epoxide Lipid Adj (ng/g)	LBXHPELA	Pesticides	RBC (million cells/uL)	LBXRBCSI	BMXWAIST	0.00381173	0.000938192	0.00197288	0.00565059	4.06285	0.0097019	0.0217326
Heptachlor Epoxide Lipid Adj (ng/g)	LBXHPELA	Pesticides	RBC (million cells/uL)	LBXRBCSI	SMOKING	0.00119749	0.00329065	-0.00525217	0.00764716	0.363908	0.730809	0.824318
3,3',4,4',5,5'-hexachlorobiphenyl Lipid Adj (pg/g)	LBXHXCLA	Polychlorinated Biphenyls (PCB)	RBC (million cells/uL)	LBXRBCSI	(Intercept)	4.93298	0.0783074	4.7795	5.08646	62.9951	1.58276e-23	1.38673e-22
3,3',4,4',5,5'-hexachlorobiphenyl Lipid Adj (pg/g)	LBXHXCLA	Polychlorinated Biphenyls (PCB)	RBC (million cells/uL)	LBXRBCSI	chem_log_measurement	-0.0195109	0.0178171	-0.0544324	0.0154105	-1.09507	0.287174	0.424756
3,3',4,4',5,5'-hexachlorobiphenyl Lipid Adj (pg/g)	LBXHXCLA	Polychlorinated Biphenyls (PCB)	RBC (million cells/uL)	LBXRBCSI	RIDRETH11	0.0447208	0.031877	-0.0177581	0.1072	1.40292	0.176772	0.288084
3,3',4,4',5,5'-hexachlorobiphenyl Lipid Adj (pg/g)	LBXHXCLA	Polychlorinated Biphenyls (PCB)	RBC (million cells/uL)	LBXRBCSI	RIDRETH12	0.105929	0.0749249	-0.0409238	0.252782	1.4138	0.173596	0.283715
3,3',4,4',5,5'-hexachlorobiphenyl Lipid Adj (pg/g)	LBXHXCLA	Polychlorinated Biphenyls (PCB)	RBC (million cells/uL)	LBXRBCSI	RIDRETH14	-0.0628615	0.026418	-0.114641	-0.0110823	-2.3795	0.027971	0.0568347
3,3',4,4',5,5'-hexachlorobiphenyl Lipid Adj (pg/g)	LBXHXCLA	Polychlorinated Biphenyls (PCB)	RBC (million cells/uL)	LBXRBCSI	RIDRETH15	0.066826	0.0564035	-0.0437249	0.177377	1.18478	0.250711	0.381459
3,3',4,4',5,5'-hexachlorobiphenyl Lipid Adj (pg/g)	LBXHXCLA	Polychlorinated Biphenyls (PCB)	RBC (million cells/uL)	LBXRBCSI	RIDAGEYR	-0.00468993	0.00116369	-0.00697076	-0.00240909	-4.03022	0.000715094	0.00199488
3,3',4,4',5,5'-hexachlorobiphenyl Lipid Adj (pg/g)	LBXHXCLA	Polychlorinated Biphenyls (PCB)	RBC (million cells/uL)	LBXRBCSI	RIAGENDR2	-0.481057	0.0228394	-0.525822	-0.436292	-21.0626	1.24017e-14	8.07519e-14
3,3',4,4',5,5'-hexachlorobiphenyl Lipid Adj (pg/g)	LBXHXCLA	Polychlorinated Biphenyls (PCB)	RBC (million cells/uL)	LBXRBCSI	INDFMPIR	-0.00154505	0.00711154	-0.0154837	0.0123936	-0.217259	0.830322	0.896673
3,3',4,4',5,5'-hexachlorobiphenyl Lipid Adj (pg/g)	LBXHXCLA	Polychlorinated Biphenyls (PCB)	RBC (million cells/uL)	LBXRBCSI	BMXWAIST	0.00335095	0.000642077	0.00209248	0.00460942	5.21892	4.88693e-05	0.000158639
3,3',4,4',5,5'-hexachlorobiphenyl Lipid Adj (pg/g)	LBXHXCLA	Polychlorinated Biphenyls (PCB)	RBC (million cells/uL)	LBXRBCSI	SDDSRVYR3	0.00827069	0.0330749	-0.0565562	0.0730975	0.250059	0.805225	0.882882
3,3',4,4',5,5'-hexachlorobiphenyl Lipid Adj (pg/g)	LBXHXCLA	Polychlorinated Biphenyls (PCB)	RBC (million cells/uL)	LBXRBCSI	SMOKING	0.00253242	0.00201223	-0.00141155	0.00647638	1.25852	0.223451	0.348117
Isopentanaldehyde (ng/mL)	LBXI5AL	Aldehydes	RBC (million cells/uL)	LBXRBCSI	(Intercept)	4.63248	0.0792927	4.47707	4.7879	58.4226	2.77995e-08	1.45604e-07
Isopentanaldehyde (ng/mL)	LBXI5AL	Aldehydes	RBC (million cells/uL)	LBXRBCSI	chem_log_measurement	-0.0163162	0.0170949	-0.0498222	0.0171897	-0.954452	0.383687	0.524458
Isopentanaldehyde (ng/mL)	LBXI5AL	Aldehydes	RBC (million cells/uL)	LBXRBCSI	RIDRETH11	0.0396817	0.0344302	-0.0278014	0.107165	1.15253	0.301211	0.44016
Isopentanaldehyde (ng/mL)	LBXI5AL	Aldehydes	RBC (million cells/uL)	LBXRBCSI	RIDRETH12	0.0175759	0.043432	-0.0675509	0.102703	0.404675	0.702447	0.801658
Isopentanaldehyde (ng/mL)	LBXI5AL	Aldehydes	RBC (million cells/uL)	LBXRBCSI	RIDRETH14	-0.01936	0.040154	-0.0980619	0.0593418	-0.482145	0.650068	0.760803
Isopentanaldehyde (ng/mL)	LBXI5AL	Aldehydes	RBC (million cells/uL)	LBXRBCSI	RIDRETH15	0.133104	0.0379813	0.0586611	0.207548	3.50448	0.0172019	0.0367239
Isopentanaldehyde (ng/mL)	LBXI5AL	Aldehydes	RBC (million cells/uL)	LBXRBCSI	RIDAGEYR	-0.00566865	0.000920777	-0.00747337	-0.00386392	-6.15637	0.00164486	0.00437966
Isopentanaldehyde (ng/mL)	LBXI5AL	Aldehydes	RBC (million cells/uL)	LBXRBCSI	RIAGENDR2	-0.458114	0.0389605	-0.534477	-0.381752	-11.7584	7.82489e-05	0.000248265
Isopentanaldehyde (ng/mL)	LBXI5AL	Aldehydes	RBC (million cells/uL)	LBXRBCSI	INDFMPIR	-0.00344581	0.00876131	-0.020618	0.0137264	-0.393298	0.710309	0.807234
Isopentanaldehyde (ng/mL)	LBXI5AL	Aldehydes	RBC (million cells/uL)	LBXRBCSI	BMXWAIST	0.00499486	0.000882672	0.00326482	0.00672489	5.65879	0.00239523	0.00617116
Isopentanaldehyde (ng/mL)	LBXI5AL	Aldehydes	RBC (million cells/uL)	LBXRBCSI	SMOKING	-0.00104453	0.00223089	-0.00541708	0.00332802	-0.468213	0.659333	0.767257
Branched iso of PFOS (ng/mL)	LBXMFOS	Per- and Polyfluoroalkyl Substances (PFAS)	RBC (million cells/uL)	LBXRBCSI	(Intercept)	4.67291	0.0719212	4.53194	4.81387	64.9726	8.82057e-24	7.82382e-23
Branched iso of PFOS (ng/mL)	LBXMFOS	Per- and Polyfluoroalkyl Substances (PFAS)	RBC (million cells/uL)	LBXRBCSI	chem_log_measurement	0.0312015	0.00859157	0.014362	0.048041	3.63164	0.00177583	0.00468325
Branched iso of PFOS (ng/mL)	LBXMFOS	Per- and Polyfluoroalkyl Substances (PFAS)	RBC (million cells/uL)	LBXRBCSI	RIDRETH11	-0.0246618	0.0198361	-0.0635406	0.0142171	-1.24327	0.22889	0.354854
Branched iso of PFOS (ng/mL)	LBXMFOS	Per- and Polyfluoroalkyl Substances (PFAS)	RBC (million cells/uL)	LBXRBCSI	RIDRETH12	-0.0421316	0.0304495	-0.101813	0.0175494	-1.38365	0.182506	0.296417
Branched iso of PFOS (ng/mL)	LBXMFOS	Per- and Polyfluoroalkyl Substances (PFAS)	RBC (million cells/uL)	LBXRBCSI	RIDRETH14	-0.0934133	0.0207008	-0.133987	-0.0528397	-4.51254	0.000238308	0.000709721
Branched iso of PFOS (ng/mL)	LBXMFOS	Per- and Polyfluoroalkyl Substances (PFAS)	RBC (million cells/uL)	LBXRBCSI	RIDRETH15	0.0612362	0.024387	0.0134377	0.109035	2.51102	0.0212409	0.0446152
Branched iso of PFOS (ng/mL)	LBXMFOS	Per- and Polyfluoroalkyl Substances (PFAS)	RBC (million cells/uL)	LBXRBCSI	RIDAGEYR	-0.00689487	0.000609252	-0.008089	-0.00570073	-11.3169	6.92566e-10	4.09114e-09
Branched iso of PFOS (ng/mL)	LBXMFOS	Per- and Polyfluoroalkyl Substances (PFAS)	RBC (million cells/uL)	LBXRBCSI	RIAGENDR2	-0.418982	0.0210352	-0.460211	-0.377753	-19.9181	3.43124e-14	2.19922e-13
Branched iso of PFOS (ng/mL)	LBXMFOS	Per- and Polyfluoroalkyl Substances (PFAS)	RBC (million cells/uL)	LBXRBCSI	INDFMPIR	0.00391533	0.00527916	-0.00643182	0.0142625	0.741658	0.467364	0.605607
Branched iso of PFOS (ng/mL)	LBXMFOS	Per- and Polyfluoroalkyl Substances (PFAS)	RBC (million cells/uL)	LBXRBCSI	BMXWAIST	0.00530453	0.000589074	0.00414994	0.00645911	9.00486	2.76939e-08	1.45317e-07
Branched iso of PFOS (ng/mL)	LBXMFOS	Per- and Polyfluoroalkyl Substances (PFAS)	RBC (million cells/uL)	LBXRBCSI	SDDSRVYR9	0.0788616	0.0336033	0.0129991	0.144724	2.34684	0.0299263	0.0601254
Branched iso of PFOS (ng/mL)	LBXMFOS	Per- and Polyfluoroalkyl Substances (PFAS)	RBC (million cells/uL)	LBXRBCSI	SMOKING	4.0227e-05	0.00156936	-0.00303572	0.00311617	0.0256328	0.979818	0.986706
2-(N-methyl-PFOSA) acetate (ng/mL)	LBXMPAH	Per- and Polyfluoroalkyl Substances (PFAS)	RBC (million cells/uL)	LBXRBCSI	(Intercept)	4.82355	0.0386537	4.74779	4.89931	124.789	1.94325e-104	1.9198e-102
2-(N-methyl-PFOSA) acetate (ng/mL)	LBXMPAH	Per- and Polyfluoroalkyl Substances (PFAS)	RBC (million cells/uL)	LBXRBCSI	chem_log_measurement	0.000583258	0.00489859	-0.00901797	0.0101845	0.119067	0.905482	0.93857
2-(N-methyl-PFOSA) acetate (ng/mL)	LBXMPAH	Per- and Polyfluoroalkyl Substances (PFAS)	RBC (million cells/uL)	LBXRBCSI	RIDRETH11	0.0240752	0.0147708	-0.00487566	0.053026	1.62991	0.106539	0.188272
2-(N-methyl-PFOSA) acetate (ng/mL)	LBXMPAH	Per- and Polyfluoroalkyl Substances (PFAS)	RBC (million cells/uL)	LBXRBCSI	RIDRETH12	0.0397211	0.0185726	0.00331886	0.0761234	2.1387	0.0351092	0.0699498
2-(N-methyl-PFOSA) acetate (ng/mL)	LBXMPAH	Per- and Polyfluoroalkyl Substances (PFAS)	RBC (million cells/uL)	LBXRBCSI	RIDRETH14	-0.0651672	0.0153742	-0.0953007	-0.0350337	-4.23872	5.33772e-05	0.00017202
2-(N-methyl-PFOSA) acetate (ng/mL)	LBXMPAH	Per- and Polyfluoroalkyl Substances (PFAS)	RBC (million cells/uL)	LBXRBCSI	RIDRETH15	0.0433583	0.0200546	0.00405133	0.0826654	2.16201	0.0332118	0.0663079
2-(N-methyl-PFOSA) acetate (ng/mL)	LBXMPAH	Per- and Polyfluoroalkyl Substances (PFAS)	RBC (million cells/uL)	LBXRBCSI	RIDAGEYR	-0.00540059	0.000300201	-0.00598898	-0.00481219	-17.9899	7.0032e-32	8.25686e-31
2-(N-methyl-PFOSA) acetate (ng/mL)	LBXMPAH	Per- and Polyfluoroalkyl Substances (PFAS)	RBC (million cells/uL)	LBXRBCSI	RIAGENDR2	-0.485829	0.0108457	-0.507087	-0.464572	-44.7947	2.84552e-64	7.34451e-63
2-(N-methyl-PFOSA) acetate (ng/mL)	LBXMPAH	Per- and Polyfluoroalkyl Substances (PFAS)	RBC (million cells/uL)	LBXRBCSI	INDFMPIR	0.00643759	0.00360766	-0.000633414	0.0135086	1.78443	0.0776511	0.142701
2-(N-methyl-PFOSA) acetate (ng/mL)	LBXMPAH	Per- and Polyfluoroalkyl Substances (PFAS)	RBC (million cells/uL)	LBXRBCSI	BMXWAIST	0.00446165	0.000323944	0.00382672	0.00509658	13.7729	4.43634e-24	4.02219e-23
2-(N-methyl-PFOSA) acetate (ng/mL)	LBXMPAH	Per- and Polyfluoroalkyl Substances (PFAS)	RBC (million cells/uL)	LBXRBCSI	SDDSRVYR3	-0.00490016	0.0288757	-0.0614966	0.0516963	-0.169698	0.86562	0.915467
2-(N-methyl-PFOSA) acetate (ng/mL)	LBXMPAH	Per- and Polyfluoroalkyl Substances (PFAS)	RBC (million cells/uL)	LBXRBCSI	SDDSRVYR4	-0.0303236	0.029438	-0.0880221	0.0273748	-1.03008	0.305671	0.444541
2-(N-methyl-PFOSA) acetate (ng/mL)	LBXMPAH	Per- and Polyfluoroalkyl Substances (PFAS)	RBC (million cells/uL)	LBXRBCSI	SDDSRVYR5	-0.0673201	0.029412	-0.124968	-0.00967263	-2.28887	0.0243758	0.0504601
2-(N-methyl-PFOSA) acetate (ng/mL)	LBXMPAH	Per- and Polyfluoroalkyl Substances (PFAS)	RBC (million cells/uL)	LBXRBCSI	SDDSRVYR6	-0.127357	0.0268445	-0.179972	-0.0747415	-4.74424	7.63379e-06	2.87019e-05
2-(N-methyl-PFOSA) acetate (ng/mL)	LBXMPAH	Per- and Polyfluoroalkyl Substances (PFAS)	RBC (million cells/uL)	LBXRBCSI	SDDSRVYR7	-0.18483	0.026723	-0.237207	-0.132453	-6.91653	6.00801e-10	3.56376e-09
2-(N-methyl-PFOSA) acetate (ng/mL)	LBXMPAH	Per- and Polyfluoroalkyl Substances (PFAS)	RBC (million cells/uL)	LBXRBCSI	SDDSRVYR9	-0.0186851	0.0339622	-0.0852509	0.0478808	-0.550173	0.583534	0.709904
2-(N-methyl-PFOSA) acetate (ng/mL)	LBXMPAH	Per- and Polyfluoroalkyl Substances (PFAS)	RBC (million cells/uL)	LBXRBCSI	SMOKING	0.00173796	0.00106548	-0.000350373	0.0038263	1.63116	0.106276	0.188183
Linear perfluorooctanoate (ug/L)	LBXNFOA	Per- and Polyfluoroalkyl Substances (PFAS)	RBC (million cells/uL)	LBXRBCSI	(Intercept)	4.65383	0.0696087	4.5174	4.79027	66.8571	5.13498e-24	4.61182e-23
Linear perfluorooctanoate (ug/L)	LBXNFOA	Per- and Polyfluoroalkyl Substances (PFAS)	RBC (million cells/uL)	LBXRBCSI	chem_log_measurement	0.0225538	0.0100642	0.00282798	0.0422797	2.24099	0.0371672	0.073488
Linear perfluorooctanoate (ug/L)	LBXNFOA	Per- and Polyfluoroalkyl Substances (PFAS)	RBC (million cells/uL)	LBXRBCSI	RIDRETH11	-0.0268901	0.0191446	-0.0644135	0.0106332	-1.40458	0.176283	0.287778
Linear perfluorooctanoate (ug/L)	LBXNFOA	Per- and Polyfluoroalkyl Substances (PFAS)	RBC (million cells/uL)	LBXRBCSI	RIDRETH12	-0.0481215	0.0292961	-0.105542	0.00929887	-1.64259	0.116915	0.203377
Linear perfluorooctanoate (ug/L)	LBXNFOA	Per- and Polyfluoroalkyl Substances (PFAS)	RBC (million cells/uL)	LBXRBCSI	RIDRETH14	-0.0898746	0.0204666	-0.129989	-0.04976	-4.39128	0.000313885	0.000912975
Linear perfluorooctanoate (ug/L)	LBXNFOA	Per- and Polyfluoroalkyl Substances (PFAS)	RBC (million cells/uL)	LBXRBCSI	RIDRETH15	0.057387	0.0236282	0.0110757	0.103698	2.42875	0.0252463	0.0519243
Linear perfluorooctanoate (ug/L)	LBXNFOA	Per- and Polyfluoroalkyl Substances (PFAS)	RBC (million cells/uL)	LBXRBCSI	RIDAGEYR	-0.00634625	0.000631535	-0.00758406	-0.00510844	-10.0489	4.86483e-09	2.72221e-08
Linear perfluorooctanoate (ug/L)	LBXNFOA	Per- and Polyfluoroalkyl Substances (PFAS)	RBC (million cells/uL)	LBXRBCSI	RIAGENDR2	-0.440448	0.020396	-0.480424	-0.400471	-21.5948	7.86043e-15	5.16517e-14
Linear perfluorooctanoate (ug/L)	LBXNFOA	Per- and Polyfluoroalkyl Substances (PFAS)	RBC (million cells/uL)	LBXRBCSI	INDFMPIR	0.00395503	0.00549551	-0.00681617	0.0147262	0.719684	0.48048	0.618474
Linear perfluorooctanoate (ug/L)	LBXNFOA	Per- and Polyfluoroalkyl Substances (PFAS)	RBC (million cells/uL)	LBXRBCSI	BMXWAIST	0.00530875	0.000583617	0.00416486	0.00645264	9.09629	2.36585e-08	1.25289e-07
Linear perfluorooctanoate (ug/L)	LBXNFOA	Per- and Polyfluoroalkyl Substances (PFAS)	RBC (million cells/uL)	LBXRBCSI	SDDSRVYR9	0.0869475	0.0335605	0.0211689	0.152726	2.59077	0.0179349	0.03809
Linear perfluorooctanoate (ug/L)	LBXNFOA	Per- and Polyfluoroalkyl Substances (PFAS)	RBC (million cells/uL)	LBXRBCSI	SMOKING	-0.000518003	0.00158795	-0.00363038	0.00259438	-0.326209	0.747832	0.838239
Linear perfluorooctane sulfonate (ug/L)	LBXNFOS	Per- and Polyfluoroalkyl Substances (PFAS)	RBC (million cells/uL)	LBXRBCSI	(Intercept)	4.64163	0.0710111	4.50245	4.78081	65.3649	7.87099e-24	7.00323e-23
Linear perfluorooctane sulfonate (ug/L)	LBXNFOS	Per- and Polyfluoroalkyl Substances (PFAS)	RBC (million cells/uL)	LBXRBCSI	chem_log_measurement	0.0195131	0.00940061	0.00108791	0.0379383	2.07573	0.0517372	0.0992814
Linear perfluorooctane sulfonate (ug/L)	LBXNFOS	Per- and Polyfluoroalkyl Substances (PFAS)	RBC (million cells/uL)	LBXRBCSI	RIDRETH11	-0.0304699	0.0202092	-0.0700799	0.00914007	-1.50773	0.148073	0.249057
Linear perfluorooctane sulfonate (ug/L)	LBXNFOS	Per- and Polyfluoroalkyl Substances (PFAS)	RBC (million cells/uL)	LBXRBCSI	RIDRETH12	-0.0491199	0.0300377	-0.107994	0.00975394	-1.63528	0.11845	0.205922
Linear perfluorooctane sulfonate (ug/L)	LBXNFOS	Per- and Polyfluoroalkyl Substances (PFAS)	RBC (million cells/uL)	LBXRBCSI	RIDRETH14	-0.105144	0.0200831	-0.144507	-0.0657812	-5.23545	4.71152e-05	0.000153567
Linear perfluorooctane sulfonate (ug/L)	LBXNFOS	Per- and Polyfluoroalkyl Substances (PFAS)	RBC (million cells/uL)	LBXRBCSI	RIDRETH15	0.0480718	0.0247232	-0.000385659	0.0965293	1.9444	0.0668033	0.124696
Linear perfluorooctane sulfonate (ug/L)	LBXNFOS	Per- and Polyfluoroalkyl Substances (PFAS)	RBC (million cells/uL)	LBXRBCSI	RIDAGEYR	-0.00643172	0.000577964	-0.00756453	-0.00529891	-11.1282	9.15953e-10	5.34462e-09
Linear perfluorooctane sulfonate (ug/L)	LBXNFOS	Per- and Polyfluoroalkyl Substances (PFAS)	RBC (million cells/uL)	LBXRBCSI	RIAGENDR2	-0.436999	0.0195305	-0.475279	-0.39872	-22.3752	4.10274e-15	2.73357e-14
Linear perfluorooctane sulfonate (ug/L)	LBXNFOS	Per- and Polyfluoroalkyl Substances (PFAS)	RBC (million cells/uL)	LBXRBCSI	INDFMPIR	0.00472875	0.00534928	-0.00575583	0.0152133	0.883999	0.387746	0.52774
Linear perfluorooctane sulfonate (ug/L)	LBXNFOS	Per- and Polyfluoroalkyl Substances (PFAS)	RBC (million cells/uL)	LBXRBCSI	BMXWAIST	0.00531417	0.00058018	0.00417702	0.00645132	9.15951	2.123e-08	1.12637e-07
Linear perfluorooctane sulfonate (ug/L)	LBXNFOS	Per- and Polyfluoroalkyl Substances (PFAS)	RBC (million cells/uL)	LBXRBCSI	SDDSRVYR9	0.0814115	0.0331178	0.0165007	0.146322	2.45824	0.0237353	0.0493123
Linear perfluorooctane sulfonate (ug/L)	LBXNFOS	Per- and Polyfluoroalkyl Substances (PFAS)	RBC (million cells/uL)	LBXRBCSI	SMOKING	-0.000144502	0.00159458	-0.00326987	0.00298087	-0.090621	0.928742	0.953025
Blood Nitromethane (pg/mL)	LBXNM	Volatile Organic Compounds (VOC)	RBC (million cells/uL)	LBXRBCSI	(Intercept)	5.08481	0.181363	4.72933	5.44028	28.0366	1.58747e-26	1.57374e-25
Blood Nitromethane (pg/mL)	LBXNM	Volatile Organic Compounds (VOC)	RBC (million cells/uL)	LBXRBCSI	chem_log_measurement	-0.0362038	0.0148678	-0.0653447	-0.00706295	-2.43505	0.0198298	0.0418354
Blood Nitromethane (pg/mL)	LBXNM	Volatile Organic Compounds (VOC)	RBC (million cells/uL)	LBXRBCSI	RIDRETH11	0.00229581	0.0258862	-0.0484412	0.0530328	0.0886886	0.929808	0.953658
Blood Nitromethane (pg/mL)	LBXNM	Volatile Organic Compounds (VOC)	RBC (million cells/uL)	LBXRBCSI	RIDRETH12	0.0213634	0.019919	-0.0176778	0.0604047	1.07252	0.290434	0.428555
Blood Nitromethane (pg/mL)	LBXNM	Volatile Organic Compounds (VOC)	RBC (million cells/uL)	LBXRBCSI	RIDRETH14	-0.0449598	0.01793	-0.0801027	-0.00981693	-2.50751	0.0166756	0.0357236
Blood Nitromethane (pg/mL)	LBXNM	Volatile Organic Compounds (VOC)	RBC (million cells/uL)	LBXRBCSI	RIDRETH15	0.0749957	0.0317655	0.0127354	0.137256	2.36092	0.0236089	0.0491209
Blood Nitromethane (pg/mL)	LBXNM	Volatile Organic Compounds (VOC)	RBC (million cells/uL)	LBXRBCSI	RIDAGEYR	-0.00567267	0.000331293	-0.006322	-0.00502333	-17.1228	3.58e-19	2.72784e-18
Blood Nitromethane (pg/mL)	LBXNM	Volatile Organic Compounds (VOC)	RBC (million cells/uL)	LBXRBCSI	RIAGENDR2	-0.46873	0.0148334	-0.497803	-0.439656	-31.5996	2.25736e-28	2.36034e-27
Blood Nitromethane (pg/mL)	LBXNM	Volatile Organic Compounds (VOC)	RBC (million cells/uL)	LBXRBCSI	INDFMPIR	-0.000288677	0.00442054	-0.00895293	0.00837558	-0.0653035	0.948284	0.966186
Blood Nitromethane (pg/mL)	LBXNM	Volatile Organic Compounds (VOC)	RBC (million cells/uL)	LBXRBCSI	BMXWAIST	0.00490617	0.000418665	0.00408559	0.00572676	11.7186	5.13223e-14	3.23873e-13
Blood Nitromethane (pg/mL)	LBXNM	Volatile Organic Compounds (VOC)	RBC (million cells/uL)	LBXRBCSI	SDDSRVYR6	-0.0971093	0.0292176	-0.154376	-0.0398427	-3.32365	0.00201092	0.00525184
Blood Nitromethane (pg/mL)	LBXNM	Volatile Organic Compounds (VOC)	RBC (million cells/uL)	LBXRBCSI	SDDSRVYR7	-0.135686	0.0287157	-0.191968	-0.0794029	-4.72514	3.28701e-05	0.000109631
Blood Nitromethane (pg/mL)	LBXNM	Volatile Organic Compounds (VOC)	RBC (million cells/uL)	LBXRBCSI	SMOKING	0.000911556	0.00153387	-0.00209484	0.00391795	0.594283	0.555939	0.686241
Oxychlordane Lipid Adj (ng/g)	LBXOXYLA	Pesticides	RBC (million cells/uL)	LBXRBCSI	(Intercept)	4.92864	0.0671533	4.79702	5.06026	73.3938	3.0713e-37	4.27149e-36
Oxychlordane Lipid Adj (ng/g)	LBXOXYLA	Pesticides	RBC (million cells/uL)	LBXRBCSI	chem_log_measurement	-0.00796322	0.00867132	-0.024959	0.00903256	-0.91834	0.365311	0.504637
Oxychlordane Lipid Adj (ng/g)	LBXOXYLA	Pesticides	RBC (million cells/uL)	LBXRBCSI	RIDRETH11	0.0141128	0.023598	-0.0321393	0.0603649	0.598049	0.554017	0.684978
Oxychlordane Lipid Adj (ng/g)	LBXOXYLA	Pesticides	RBC (million cells/uL)	LBXRBCSI	RIDRETH12	0.00648322	0.0364005	-0.0648617	0.0778282	0.178108	0.859761	0.912731
Oxychlordane Lipid Adj (ng/g)	LBXOXYLA	Pesticides	RBC (million cells/uL)	LBXRBCSI	RIDRETH14	-0.0943663	0.0246963	-0.142771	-0.0459616	-3.82107	0.00057739	0.00162179
Oxychlordane Lipid Adj (ng/g)	LBXOXYLA	Pesticides	RBC (million cells/uL)	LBXRBCSI	RIDRETH15	0.0794383	0.0662958	-0.0505015	0.209378	1.19824	0.239623	0.367516
Oxychlordane Lipid Adj (ng/g)	LBXOXYLA	Pesticides	RBC (million cells/uL)	LBXRBCSI	RIDAGEYR	-0.00494958	0.000515891	-0.00596073	-0.00393844	-9.59424	6.18444e-11	3.73019e-10
Oxychlordane Lipid Adj (ng/g)	LBXOXYLA	Pesticides	RBC (million cells/uL)	LBXRBCSI	RIAGENDR2	-0.522845	0.0177481	-0.557631	-0.488059	-29.4592	9.3127e-25	8.71925e-24
Oxychlordane Lipid Adj (ng/g)	LBXOXYLA	Pesticides	RBC (million cells/uL)	LBXRBCSI	INDFMPIR	-0.00573537	0.00602489	-0.0175442	0.00607341	-0.951946	0.34826	0.486477
Oxychlordane Lipid Adj (ng/g)	LBXOXYLA	Pesticides	RBC (million cells/uL)	LBXRBCSI	BMXWAIST	0.00391115	0.00055565	0.00282207	0.00500022	7.03887	5.57504e-08	2.7072e-07
Oxychlordane Lipid Adj (ng/g)	LBXOXYLA	Pesticides	RBC (million cells/uL)	LBXRBCSI	SDDSRVYR2	-0.00357211	0.0295273	-0.0614457	0.0543015	-0.120976	0.904466	0.938195
Oxychlordane Lipid Adj (ng/g)	LBXOXYLA	Pesticides	RBC (million cells/uL)	LBXRBCSI	SDDSRVYR3	0.0109752	0.0267531	-0.0414609	0.0634114	0.410241	0.684363	0.788035
Oxychlordane Lipid Adj (ng/g)	LBXOXYLA	Pesticides	RBC (million cells/uL)	LBXRBCSI	SMOKING	0.00384032	0.0019662	-1.3428e-05	0.00769406	1.95317	0.0595907	0.11299
3,3',4,4',5-Pentachlorobiphenyl (pncb) Lipid Adj (pg/g)	LBXPCBLA	Polychlorinated Biphenyls (PCB)	RBC (million cells/uL)	LBXRBCSI	(Intercept)	4.8643	0.0563821	4.75379	4.97481	86.2739	1.78362e-39	2.71813e-38
3,3',4,4',5-Pentachlorobiphenyl (pncb) Lipid Adj (pg/g)	LBXPCBLA	Polychlorinated Biphenyls (PCB)	RBC (million cells/uL)	LBXRBCSI	chem_log_measurement	-0.00345807	0.007121	-0.0174152	0.0104991	-0.485616	0.630548	0.745264
3,3',4,4',5-Pentachlorobiphenyl (pncb) Lipid Adj (pg/g)	LBXPCBLA	Polychlorinated Biphenyls (PCB)	RBC (million cells/uL)	LBXRBCSI	RIDRETH11	0.0521896	0.0228125	0.00747698	0.0969022	2.28776	0.0289054	0.0584432
3,3',4,4',5-Pentachlorobiphenyl (pncb) Lipid Adj (pg/g)	LBXPCBLA	Polychlorinated Biphenyls (PCB)	RBC (million cells/uL)	LBXRBCSI	RIDRETH12	0.036105	0.0447343	-0.0515742	0.123784	0.807099	0.425568	0.567137
3,3',4,4',5-Pentachlorobiphenyl (pncb) Lipid Adj (pg/g)	LBXPCBLA	Polychlorinated Biphenyls (PCB)	RBC (million cells/uL)	LBXRBCSI	RIDRETH14	-0.086489	0.0255737	-0.136614	-0.0363645	-3.38195	0.00191306	0.00500998
3,3',4,4',5-Pentachlorobiphenyl (pncb) Lipid Adj (pg/g)	LBXPCBLA	Polychlorinated Biphenyls (PCB)	RBC (million cells/uL)	LBXRBCSI	RIDRETH15	0.0375944	0.053707	-0.0676713	0.14286	0.699991	0.488991	0.62519
3,3',4,4',5-Pentachlorobiphenyl (pncb) Lipid Adj (pg/g)	LBXPCBLA	Polychlorinated Biphenyls (PCB)	RBC (million cells/uL)	LBXRBCSI	RIDAGEYR	-0.00491887	0.000514584	-0.00592745	-0.00391028	-9.55892	6.75583e-11	4.06627e-10
3,3',4,4',5-Pentachlorobiphenyl (pncb) Lipid Adj (pg/g)	LBXPCBLA	Polychlorinated Biphenyls (PCB)	RBC (million cells/uL)	LBXRBCSI	RIAGENDR2	-0.499481	0.0177976	-0.534364	-0.464598	-28.0645	4.15635e-24	3.7803e-23
3,3',4,4',5-Pentachlorobiphenyl (pncb) Lipid Adj (pg/g)	LBXPCBLA	Polychlorinated Biphenyls (PCB)	RBC (million cells/uL)	LBXRBCSI	INDFMPIR	-0.00884585	0.00569753	-0.020013	0.00232131	-1.55258	0.13036	0.224043
3,3',4,4',5-Pentachlorobiphenyl (pncb) Lipid Adj (pg/g)	LBXPCBLA	Polychlorinated Biphenyls (PCB)	RBC (million cells/uL)	LBXRBCSI	BMXWAIST	0.00397038	0.000542818	0.00290645	0.0050343	7.31438	2.57849e-08	1.35797e-07
3,3',4,4',5-Pentachlorobiphenyl (pncb) Lipid Adj (pg/g)	LBXPCBLA	Polychlorinated Biphenyls (PCB)	RBC (million cells/uL)	LBXRBCSI	SDDSRVYR2	-0.00594322	0.0326381	-0.0699139	0.0580275	-0.182094	0.856657	0.911371
3,3',4,4',5-Pentachlorobiphenyl (pncb) Lipid Adj (pg/g)	LBXPCBLA	Polychlorinated Biphenyls (PCB)	RBC (million cells/uL)	LBXRBCSI	SDDSRVYR3	0.0126074	0.0253442	-0.0370673	0.0622821	0.497446	0.622275	0.740066
3,3',4,4',5-Pentachlorobiphenyl (pncb) Lipid Adj (pg/g)	LBXPCBLA	Polychlorinated Biphenyls (PCB)	RBC (million cells/uL)	LBXRBCSI	SMOKING	0.00266228	0.00190169	-0.00106503	0.00638959	1.39995	0.171148	0.280354
p,p'-DDE Lipid Adj (ng/g)	LBXPDELA	Pesticides	RBC (million cells/uL)	LBXRBCSI	(Intercept)	4.85827	0.0669374	4.72707	4.98946	72.5793	4.38043e-37	6.00475e-36
p,p'-DDE Lipid Adj (ng/g)	LBXPDELA	Pesticides	RBC (million cells/uL)	LBXRBCSI	chem_log_measurement	0.0081327	0.00575022	-0.00313772	0.0194031	1.41433	0.166922	0.274058
p,p'-DDE Lipid Adj (ng/g)	LBXPDELA	Pesticides	RBC (million cells/uL)	LBXRBCSI	RIDRETH11	0.0089775	0.0250357	-0.0400925	0.0580475	0.358588	0.722258	0.817614
p,p'-DDE Lipid Adj (ng/g)	LBXPDELA	Pesticides	RBC (million cells/uL)	LBXRBCSI	RIDRETH12	-0.000222612	0.0363048	-0.0713801	0.0709348	-0.00613175	0.995146	0.996885
p,p'-DDE Lipid Adj (ng/g)	LBXPDELA	Pesticides	RBC (million cells/uL)	LBXRBCSI	RIDRETH14	-0.0978993	0.0246157	-0.146146	-0.0496526	-3.97711	0.00037348	0.00107432
p,p'-DDE Lipid Adj (ng/g)	LBXPDELA	Pesticides	RBC (million cells/uL)	LBXRBCSI	RIDRETH15	0.0728393	0.0625605	-0.0497792	0.195458	1.1643	0.252909	0.384264
p,p'-DDE Lipid Adj (ng/g)	LBXPDELA	Pesticides	RBC (million cells/uL)	LBXRBCSI	RIDAGEYR	-0.00555608	0.000383112	-0.00630698	-0.00480518	-14.5025	1.27913e-15	8.58247e-15
p,p'-DDE Lipid Adj (ng/g)	LBXPDELA	Pesticides	RBC (million cells/uL)	LBXRBCSI	RIAGENDR2	-0.533243	0.0162056	-0.565006	-0.50148	-32.9049	3.01717e-26	2.96034e-25
p,p'-DDE Lipid Adj (ng/g)	LBXPDELA	Pesticides	RBC (million cells/uL)	LBXRBCSI	INDFMPIR	-0.00887615	0.00588191	-0.0204047	0.00265239	-1.50906	0.141095	0.23891
p,p'-DDE Lipid Adj (ng/g)	LBXPDELA	Pesticides	RBC (million cells/uL)	LBXRBCSI	BMXWAIST	0.00375518	0.000528287	0.00271974	0.00479062	7.10823	4.58793e-08	2.25849e-07
p,p'-DDE Lipid Adj (ng/g)	LBXPDELA	Pesticides	RBC (million cells/uL)	LBXRBCSI	SDDSRVYR2	0.0251299	0.0317673	-0.037134	0.0873937	0.791061	0.434733	0.574762
p,p'-DDE Lipid Adj (ng/g)	LBXPDELA	Pesticides	RBC (million cells/uL)	LBXRBCSI	SDDSRVYR3	0.0487836	0.0274432	-0.00500512	0.102572	1.77762	0.0849723	0.15447
p,p'-DDE Lipid Adj (ng/g)	LBXPDELA	Pesticides	RBC (million cells/uL)	LBXRBCSI	SMOKING	0.00372046	0.00183389	0.000126029	0.00731489	2.02872	0.0508763	0.0980232
p,p'-DDT Lipid Adj (ng/g)	LBXPDTLA	Pesticides	RBC (million cells/uL)	LBXRBCSI	(Intercept)	4.90592	0.0662935	4.77598	5.03586	74.003	2.36101e-37	3.29966e-36
p,p'-DDT Lipid Adj (ng/g)	LBXPDTLA	Pesticides	RBC (million cells/uL)	LBXRBCSI	chem_log_measurement	0.0047352	0.0085901	-0.0121014	0.0215718	0.551239	0.585298	0.710843
p,p'-DDT Lipid Adj (ng/g)	LBXPDTLA	Pesticides	RBC (million cells/uL)	LBXRBCSI	RIDRETH11	0.0197136	0.0244634	-0.0282347	0.0676619	0.805839	0.426284	0.567615
p,p'-DDT Lipid Adj (ng/g)	LBXPDTLA	Pesticides	RBC (million cells/uL)	LBXRBCSI	RIDRETH12	0.00606162	0.0370928	-0.0666403	0.0787636	0.163418	0.871217	0.919027
p,p'-DDT Lipid Adj (ng/g)	LBXPDTLA	Pesticides	RBC (million cells/uL)	LBXRBCSI	RIDRETH14	-0.100354	0.025243	-0.14983	-0.0508775	-3.97551	0.000375165	0.00107808
p,p'-DDT Lipid Adj (ng/g)	LBXPDTLA	Pesticides	RBC (million cells/uL)	LBXRBCSI	RIDRETH15	0.0795412	0.0672589	-0.0522863	0.211369	1.18261	0.245676	0.375793
p,p'-DDT Lipid Adj (ng/g)	LBXPDTLA	Pesticides	RBC (million cells/uL)	LBXRBCSI	RIDAGEYR	-0.005387	0.000390904	-0.00615317	-0.00462083	-13.7809	5.26195e-15	3.48164e-14
p,p'-DDT Lipid Adj (ng/g)	LBXPDTLA	Pesticides	RBC (million cells/uL)	LBXRBCSI	RIAGENDR2	-0.520701	0.0174091	-0.554823	-0.486579	-29.9097	5.82593e-25	5.47256e-24
p,p'-DDT Lipid Adj (ng/g)	LBXPDTLA	Pesticides	RBC (million cells/uL)	LBXRBCSI	INDFMPIR	-0.00625378	0.00606192	-0.0181351	0.00562759	-1.03165	0.309971	0.449426
p,p'-DDT Lipid Adj (ng/g)	LBXPDTLA	Pesticides	RBC (million cells/uL)	LBXRBCSI	BMXWAIST	0.00388721	0.000545039	0.00281893	0.00495549	7.13198	4.29222e-08	2.12755e-07
p,p'-DDT Lipid Adj (ng/g)	LBXPDTLA	Pesticides	RBC (million cells/uL)	LBXRBCSI	SDDSRVYR2	-0.00447981	0.0296901	-0.0626724	0.0537127	-0.150886	0.881013	0.924918
p,p'-DDT Lipid Adj (ng/g)	LBXPDTLA	Pesticides	RBC (million cells/uL)	LBXRBCSI	SDDSRVYR3	0.0217565	0.0284659	-0.0340368	0.0775497	0.764298	0.450289	0.590155
p,p'-DDT Lipid Adj (ng/g)	LBXPDTLA	Pesticides	RBC (million cells/uL)	LBXRBCSI	SMOKING	0.00403935	0.00186375	0.000386397	0.00769231	2.16732	0.0377604	0.074558
Perfluorodecanoic acid (ng/mL)	LBXPFDE	Per- and Polyfluoroalkyl Substances (PFAS)	RBC (million cells/uL)	LBXRBCSI	(Intercept)	4.84681	0.0376185	4.77308	4.92055	128.841	2.62108e-118	5.77645e-116
Perfluorodecanoic acid (ng/mL)	LBXPFDE	Per- and Polyfluoroalkyl Substances (PFAS)	RBC (million cells/uL)	LBXRBCSI	chem_log_measurement	0.0132228	0.00599368	0.00147515	0.0249704	2.20612	0.0295339	0.0595783
Perfluorodecanoic acid (ng/mL)	LBXPFDE	Per- and Polyfluoroalkyl Substances (PFAS)	RBC (million cells/uL)	LBXRBCSI	RIDRETH11	0.0102088	0.012875	-0.0150261	0.0354438	0.792921	0.429595	0.569547
Perfluorodecanoic acid (ng/mL)	LBXPFDE	Per- and Polyfluoroalkyl Substances (PFAS)	RBC (million cells/uL)	LBXRBCSI	RIDRETH12	0.0185199	0.0163984	-0.0136209	0.0506607	1.12937	0.261289	0.392757
Perfluorodecanoic acid (ng/mL)	LBXPFDE	Per- and Polyfluoroalkyl Substances (PFAS)	RBC (million cells/uL)	LBXRBCSI	RIDRETH14	-0.0750221	0.0137067	-0.101887	-0.0481571	-5.47341	2.97987e-07	1.34024e-06
Perfluorodecanoic acid (ng/mL)	LBXPFDE	Per- and Polyfluoroalkyl Substances (PFAS)	RBC (million cells/uL)	LBXRBCSI	RIDRETH15	0.0370895	0.0175692	0.00265392	0.0715251	2.11106	0.0371189	0.073488
Perfluorodecanoic acid (ng/mL)	LBXPFDE	Per- and Polyfluoroalkyl Substances (PFAS)	RBC (million cells/uL)	LBXRBCSI	RIDAGEYR	-0.00564587	0.000272028	-0.00617905	-0.0051127	-20.7548	3.96196e-39	5.94294e-38
Perfluorodecanoic acid (ng/mL)	LBXPFDE	Per- and Polyfluoroalkyl Substances (PFAS)	RBC (million cells/uL)	LBXRBCSI	RIAGENDR2	-0.477555	0.00956505	-0.496303	-0.458808	-49.9271	1.80342e-75	6.15096e-74
Perfluorodecanoic acid (ng/mL)	LBXPFDE	Per- and Polyfluoroalkyl Substances (PFAS)	RBC (million cells/uL)	LBXRBCSI	INDFMPIR	0.00544248	0.00327057	-0.000967844	0.0118528	1.66408	0.099051	0.177142
Perfluorodecanoic acid (ng/mL)	LBXPFDE	Per- and Polyfluoroalkyl Substances (PFAS)	RBC (million cells/uL)	LBXRBCSI	BMXWAIST	0.00463592	0.000320049	0.00400862	0.00526322	14.485	7.01888e-27	7.03115e-26
Perfluorodecanoic acid (ng/mL)	LBXPFDE	Per- and Polyfluoroalkyl Substances (PFAS)	RBC (million cells/uL)	LBXRBCSI	SDDSRVYR3	-0.00895826	0.0275639	-0.0629835	0.045067	-0.325	0.745822	0.836968
Perfluorodecanoic acid (ng/mL)	LBXPFDE	Per- and Polyfluoroalkyl Substances (PFAS)	RBC (million cells/uL)	LBXRBCSI	SDDSRVYR4	-0.0393018	0.0297503	-0.0976123	0.0190088	-1.32106	0.189328	0.305247
Perfluorodecanoic acid (ng/mL)	LBXPFDE	Per- and Polyfluoroalkyl Substances (PFAS)	RBC (million cells/uL)	LBXRBCSI	SDDSRVYR5	-0.0721647	0.0300325	-0.131028	-0.013301	-2.40289	0.018004	0.0382085
Perfluorodecanoic acid (ng/mL)	LBXPFDE	Per- and Polyfluoroalkyl Substances (PFAS)	RBC (million cells/uL)	LBXRBCSI	SDDSRVYR6	-0.132307	0.0240941	-0.179532	-0.0850829	-5.49127	2.75445e-07	1.24275e-06
Perfluorodecanoic acid (ng/mL)	LBXPFDE	Per- and Polyfluoroalkyl Substances (PFAS)	RBC (million cells/uL)	LBXRBCSI	SDDSRVYR7	-0.183643	0.0232666	-0.229246	-0.138041	-7.89299	2.85968e-12	1.7469e-11
Perfluorodecanoic acid (ng/mL)	LBXPFDE	Per- and Polyfluoroalkyl Substances (PFAS)	RBC (million cells/uL)	LBXRBCSI	SDDSRVYR8	-0.0738248	0.0321586	-0.136856	-0.010794	-2.29565	0.0236641	0.0492001
Perfluorodecanoic acid (ng/mL)	LBXPFDE	Per- and Polyfluoroalkyl Substances (PFAS)	RBC (million cells/uL)	LBXRBCSI	SDDSRVYR9	-0.0119939	0.0294478	-0.0697116	0.0457238	-0.407293	0.684614	0.788035
Perfluorodecanoic acid (ng/mL)	LBXPFDE	Per- and Polyfluoroalkyl Substances (PFAS)	RBC (million cells/uL)	LBXRBCSI	SMOKING	0.00135337	0.000940059	-0.000489142	0.00319589	1.43967	0.152908	0.254995
Perfluorohexane sulfonic acid (ng/mL)	LBXPFHS	Per- and Polyfluoroalkyl Substances (PFAS)	RBC (million cells/uL)	LBXRBCSI	(Intercept)	4.79344	0.038594	4.71779	4.86908	124.202	1.24669e-116	2.23236e-114
Perfluorohexane sulfonic acid (ng/mL)	LBXPFHS	Per- and Polyfluoroalkyl Substances (PFAS)	RBC (million cells/uL)	LBXRBCSI	chem_log_measurement	0.0200328	0.00489482	0.010439	0.0296267	4.09266	8.34303e-05	0.000263828
Perfluorohexane sulfonic acid (ng/mL)	LBXPFHS	Per- and Polyfluoroalkyl Substances (PFAS)	RBC (million cells/uL)	LBXRBCSI	RIDRETH11	0.0170186	0.013196	-0.00884547	0.0428826	1.28968	0.199968	0.319703
Perfluorohexane sulfonic acid (ng/mL)	LBXPFHS	Per- and Polyfluoroalkyl Substances (PFAS)	RBC (million cells/uL)	LBXRBCSI	RIDRETH12	0.0260684	0.0169454	-0.00714468	0.0592815	1.53837	0.126938	0.219214
Perfluorohexane sulfonic acid (ng/mL)	LBXPFHS	Per- and Polyfluoroalkyl Substances (PFAS)	RBC (million cells/uL)	LBXRBCSI	RIDRETH14	-0.0687902	0.0136298	-0.0955045	-0.0420758	-5.04706	1.87141e-06	7.67037e-06
Perfluorohexane sulfonic acid (ng/mL)	LBXPFHS	Per- and Polyfluoroalkyl Substances (PFAS)	RBC (million cells/uL)	LBXRBCSI	RIDRETH15	0.0481234	0.0175602	0.0137054	0.0825415	2.74048	0.00720095	0.016705
Perfluorohexane sulfonic acid (ng/mL)	LBXPFHS	Per- and Polyfluoroalkyl Substances (PFAS)	RBC (million cells/uL)	LBXRBCSI	RIDAGEYR	-0.0057226	0.000268936	-0.00624972	-0.00519549	-21.2786	4.68178e-40	7.32967e-39
Perfluorohexane sulfonic acid (ng/mL)	LBXPFHS	Per- and Polyfluoroalkyl Substances (PFAS)	RBC (million cells/uL)	LBXRBCSI	RIAGENDR2	-0.46603	0.00959142	-0.484829	-0.447231	-48.5882	2.85491e-74	9.29467e-73
Perfluorohexane sulfonic acid (ng/mL)	LBXPFHS	Per- and Polyfluoroalkyl Substances (PFAS)	RBC (million cells/uL)	LBXRBCSI	INDFMPIR	0.00516518	0.00326656	-0.00123728	0.0115676	1.58123	0.116805	0.20331
Perfluorohexane sulfonic acid (ng/mL)	LBXPFHS	Per- and Polyfluoroalkyl Substances (PFAS)	RBC (million cells/uL)	LBXRBCSI	BMXWAIST	0.00464752	0.000317605	0.00402501	0.00527002	14.633	3.41086e-27	3.45304e-26
Perfluorohexane sulfonic acid (ng/mL)	LBXPFHS	Per- and Polyfluoroalkyl Substances (PFAS)	RBC (million cells/uL)	LBXRBCSI	SDDSRVYR3	-0.00292236	0.0283724	-0.0585323	0.0526876	-0.103	0.918158	0.946571
Perfluorohexane sulfonic acid (ng/mL)	LBXPFHS	Per- and Polyfluoroalkyl Substances (PFAS)	RBC (million cells/uL)	LBXRBCSI	SDDSRVYR4	-0.0248245	0.0293967	-0.082442	0.0327931	-0.844463	0.400312	0.540988
Perfluorohexane sulfonic acid (ng/mL)	LBXPFHS	Per- and Polyfluoroalkyl Substances (PFAS)	RBC (million cells/uL)	LBXRBCSI	SDDSRVYR5	-0.0661728	0.0291995	-0.123404	-0.00894176	-2.26623	0.0254684	0.0523061
Perfluorohexane sulfonic acid (ng/mL)	LBXPFHS	Per- and Polyfluoroalkyl Substances (PFAS)	RBC (million cells/uL)	LBXRBCSI	SDDSRVYR6	-0.122558	0.024083	-0.169761	-0.0753554	-5.08899	1.56751e-06	6.49915e-06
Perfluorohexane sulfonic acid (ng/mL)	LBXPFHS	Per- and Polyfluoroalkyl Substances (PFAS)	RBC (million cells/uL)	LBXRBCSI	SDDSRVYR7	-0.17378	0.0242717	-0.221353	-0.126208	-7.15981	1.10598e-10	6.61509e-10
Perfluorohexane sulfonic acid (ng/mL)	LBXPFHS	Per- and Polyfluoroalkyl Substances (PFAS)	RBC (million cells/uL)	LBXRBCSI	SDDSRVYR8	4.5499e-05	0.037535	-0.073523	0.073614	0.00121218	0.999035	0.999035
Perfluorohexane sulfonic acid (ng/mL)	LBXPFHS	Per- and Polyfluoroalkyl Substances (PFAS)	RBC (million cells/uL)	LBXRBCSI	SDDSRVYR9	-0.00499671	0.0297938	-0.0633925	0.0533991	-0.16771	0.867131	0.916727
Perfluorohexane sulfonic acid (ng/mL)	LBXPFHS	Per- and Polyfluoroalkyl Substances (PFAS)	RBC (million cells/uL)	LBXRBCSI	SMOKING	0.00120641	0.000950253	-0.00065608	0.00306891	1.26957	0.207017	0.329319
Perfluorononanoic acid (ng/mL)	LBXPFNA	Per- and Polyfluoroalkyl Substances (PFAS)	RBC (million cells/uL)	LBXRBCSI	(Intercept)	4.83773	0.0378237	4.7636	4.91187	127.902	5.66364e-118	1.15902e-115
Perfluorononanoic acid (ng/mL)	LBXPFNA	Per- and Polyfluoroalkyl Substances (PFAS)	RBC (million cells/uL)	LBXRBCSI	chem_log_measurement	0.0159555	0.00586609	0.00445794	0.027453	2.71995	0.00763172	0.0175622
Perfluorononanoic acid (ng/mL)	LBXPFNA	Per- and Polyfluoroalkyl Substances (PFAS)	RBC (million cells/uL)	LBXRBCSI	RIDRETH11	0.0114809	0.0132209	-0.014432	0.0373938	0.868392	0.387142	0.527168
Perfluorononanoic acid (ng/mL)	LBXPFNA	Per- and Polyfluoroalkyl Substances (PFAS)	RBC (million cells/uL)	LBXRBCSI	RIDRETH12	0.0170946	0.0166886	-0.015615	0.0498043	1.02433	0.308011	0.447264
Perfluorononanoic acid (ng/mL)	LBXPFNA	Per- and Polyfluoroalkyl Substances (PFAS)	RBC (million cells/uL)	LBXRBCSI	RIDRETH14	-0.0750746	0.0138225	-0.102167	-0.0479825	-5.43135	3.58433e-07	1.59955e-06
Perfluorononanoic acid (ng/mL)	LBXPFNA	Per- and Polyfluoroalkyl Substances (PFAS)	RBC (million cells/uL)	LBXRBCSI	RIDRETH15	0.0398919	0.0174712	0.00564828	0.0741354	2.28329	0.0244079	0.0504901
Perfluorononanoic acid (ng/mL)	LBXPFNA	Per- and Polyfluoroalkyl Substances (PFAS)	RBC (million cells/uL)	LBXRBCSI	RIDAGEYR	-0.00566923	0.000272624	-0.00620358	-0.00513489	-20.7951	3.35791e-39	5.06337e-38
Perfluorononanoic acid (ng/mL)	LBXPFNA	Per- and Polyfluoroalkyl Substances (PFAS)	RBC (million cells/uL)	LBXRBCSI	RIAGENDR2	-0.475634	0.00952286	-0.494299	-0.456969	-49.9465	1.73353e-75	5.98382e-74
Perfluorononanoic acid (ng/mL)	LBXPFNA	Per- and Polyfluoroalkyl Substances (PFAS)	RBC (million cells/uL)	LBXRBCSI	INDFMPIR	0.00503159	0.00330435	-0.00144494	0.0115081	1.52272	0.130808	0.22441
Perfluorononanoic acid (ng/mL)	LBXPFNA	Per- and Polyfluoroalkyl Substances (PFAS)	RBC (million cells/uL)	LBXRBCSI	BMXWAIST	0.00459934	0.000316299	0.00397939	0.00521928	14.5411	5.33818e-27	5.36628e-26
Perfluorononanoic acid (ng/mL)	LBXPFNA	Per- and Polyfluoroalkyl Substances (PFAS)	RBC (million cells/uL)	LBXRBCSI	SDDSRVYR3	-0.0191555	0.0287264	-0.0754592	0.0371482	-0.666825	0.506333	0.64131
Perfluorononanoic acid (ng/mL)	LBXPFNA	Per- and Polyfluoroalkyl Substances (PFAS)	RBC (million cells/uL)	LBXRBCSI	SDDSRVYR4	-0.0473043	0.0306657	-0.107409	0.0128006	-1.54258	0.125914	0.21784
Perfluorononanoic acid (ng/mL)	LBXPFNA	Per- and Polyfluoroalkyl Substances (PFAS)	RBC (million cells/uL)	LBXRBCSI	SDDSRVYR5	-0.0867653	0.0327836	-0.151021	-0.0225094	-2.6466	0.00936924	0.0210367
Perfluorononanoic acid (ng/mL)	LBXPFNA	Per- and Polyfluoroalkyl Substances (PFAS)	RBC (million cells/uL)	LBXRBCSI	SDDSRVYR6	-0.148173	0.0256739	-0.198493	-0.0978517	-5.77133	7.89657e-08	3.76434e-07
Perfluorononanoic acid (ng/mL)	LBXPFNA	Per- and Polyfluoroalkyl Substances (PFAS)	RBC (million cells/uL)	LBXRBCSI	SDDSRVYR7	-0.197797	0.0244399	-0.2457	-0.149895	-8.09323	1.03787e-12	6.38089e-12
Perfluorononanoic acid (ng/mL)	LBXPFNA	Per- and Polyfluoroalkyl Substances (PFAS)	RBC (million cells/uL)	LBXRBCSI	SDDSRVYR8	-0.0497845	0.0349907	-0.118366	0.0187973	-1.42279	0.157733	0.261023
Perfluorononanoic acid (ng/mL)	LBXPFNA	Per- and Polyfluoroalkyl Substances (PFAS)	RBC (million cells/uL)	LBXRBCSI	SDDSRVYR9	-0.0212175	0.0299892	-0.0799964	0.0375614	-0.707504	0.480806	0.618474
Perfluorononanoic acid (ng/mL)	LBXPFNA	Per- and Polyfluoroalkyl Substances (PFAS)	RBC (million cells/uL)	LBXRBCSI	SMOKING	0.00125945	0.000942785	-0.000588405	0.00310731	1.33589	0.184448	0.299231
Perfluorooctanoic acid (ng/mL)	LBXPFOA	Per- and Polyfluoroalkyl Substances (PFAS)	RBC (million cells/uL)	LBXRBCSI	(Intercept)	4.7598	0.0388644	4.68362	4.83597	122.472	5.45729e-116	9.19713e-114
Perfluorooctanoic acid (ng/mL)	LBXPFOA	Per- and Polyfluoroalkyl Substances (PFAS)	RBC (million cells/uL)	LBXRBCSI	chem_log_measurement	0.0244725	0.00566267	0.0133737	0.0355713	4.32173	3.50375e-05	0.000115781
Perfluorooctanoic acid (ng/mL)	LBXPFOA	Per- and Polyfluoroalkyl Substances (PFAS)	RBC (million cells/uL)	LBXRBCSI	RIDRETH11	0.0196804	0.0131857	-0.00616354	0.0455243	1.49256	0.138523	0.235112
Perfluorooctanoic acid (ng/mL)	LBXPFOA	Per- and Polyfluoroalkyl Substances (PFAS)	RBC (million cells/uL)	LBXRBCSI	RIDRETH12	0.0241861	0.0166566	-0.00846092	0.0568331	1.45204	0.149444	0.250825
Perfluorooctanoic acid (ng/mL)	LBXPFOA	Per- and Polyfluoroalkyl Substances (PFAS)	RBC (million cells/uL)	LBXRBCSI	RIDRETH14	-0.0665348	0.0137722	-0.0935283	-0.0395414	-4.8311	4.601e-06	1.76938e-05
Perfluorooctanoic acid (ng/mL)	LBXPFOA	Per- and Polyfluoroalkyl Substances (PFAS)	RBC (million cells/uL)	LBXRBCSI	RIDRETH15	0.0477129	0.0176041	0.0132088	0.0822171	2.71032	0.00784178	0.0179662
Perfluorooctanoic acid (ng/mL)	LBXPFOA	Per- and Polyfluoroalkyl Substances (PFAS)	RBC (million cells/uL)	LBXRBCSI	RIDAGEYR	-0.00576168	0.000276598	-0.00630381	-0.00521955	-20.8306	2.90293e-39	4.40047e-38
Perfluorooctanoic acid (ng/mL)	LBXPFOA	Per- and Polyfluoroalkyl Substances (PFAS)	RBC (million cells/uL)	LBXRBCSI	RIAGENDR2	-0.468147	0.0098956	-0.487543	-0.448752	-47.3086	4.271e-73	1.36959e-71
Perfluorooctanoic acid (ng/mL)	LBXPFOA	Per- and Polyfluoroalkyl Substances (PFAS)	RBC (million cells/uL)	LBXRBCSI	INDFMPIR	0.00437962	0.00335245	-0.00219118	0.0109504	1.3064	0.194246	0.312648
Perfluorooctanoic acid (ng/mL)	LBXPFOA	Per- and Polyfluoroalkyl Substances (PFAS)	RBC (million cells/uL)	LBXRBCSI	BMXWAIST	0.00465681	0.000317346	0.00403481	0.0052788	14.6742	2.7917e-27	2.83625e-26
Perfluorooctanoic acid (ng/mL)	LBXPFOA	Per- and Polyfluoroalkyl Substances (PFAS)	RBC (million cells/uL)	LBXRBCSI	SDDSRVYR3	0.00442998	0.02817	-0.0507831	0.0596431	0.157259	0.87534	0.920987
Perfluorooctanoic acid (ng/mL)	LBXPFOA	Per- and Polyfluoroalkyl Substances (PFAS)	RBC (million cells/uL)	LBXRBCSI	SDDSRVYR4	-0.0214024	0.0291927	-0.07862	0.0358153	-0.733142	0.46509	0.60348
Perfluorooctanoic acid (ng/mL)	LBXPFOA	Per- and Polyfluoroalkyl Substances (PFAS)	RBC (million cells/uL)	LBXRBCSI	SDDSRVYR5	-0.0604391	0.0290601	-0.117397	-0.0034812	-2.07979	0.0399566	0.0786233
Perfluorooctanoic acid (ng/mL)	LBXPFOA	Per- and Polyfluoroalkyl Substances (PFAS)	RBC (million cells/uL)	LBXRBCSI	SDDSRVYR6	-0.110914	0.0243916	-0.158721	-0.0631061	-4.54721	1.45025e-05	5.21327e-05
Perfluorooctanoic acid (ng/mL)	LBXPFOA	Per- and Polyfluoroalkyl Substances (PFAS)	RBC (million cells/uL)	LBXRBCSI	SDDSRVYR7	-0.155289	0.0248679	-0.20403	-0.106548	-6.24458	8.96701e-09	4.90276e-08
Perfluorooctanoic acid (ng/mL)	LBXPFOA	Per- and Polyfluoroalkyl Substances (PFAS)	RBC (million cells/uL)	LBXRBCSI	SDDSRVYR8	-0.0659769	0.0311168	-0.126966	-0.00498795	-2.1203	0.0363141	0.0720498
Perfluorooctanoic acid (ng/mL)	LBXPFOA	Per- and Polyfluoroalkyl Substances (PFAS)	RBC (million cells/uL)	LBXRBCSI	SDDSRVYR9	0.0215449	0.0305342	-0.038302	0.0813919	0.705602	0.481984	0.619197
Perfluorooctanoic acid (ng/mL)	LBXPFOA	Per- and Polyfluoroalkyl Substances (PFAS)	RBC (million cells/uL)	LBXRBCSI	SMOKING	0.00112827	0.000941602	-0.000717265	0.00297381	1.19825	0.233492	0.361207
Perfluorooctane sulfonic acid (ng/mL)	LBXPFOS	Per- and Polyfluoroalkyl Substances (PFAS)	RBC (million cells/uL)	LBXRBCSI	(Intercept)	4.68478	0.0452014	4.59619	4.77338	103.643	2.28305e-108	2.97316e-106
Perfluorooctane sulfonic acid (ng/mL)	LBXPFOS	Per- and Polyfluoroalkyl Substances (PFAS)	RBC (million cells/uL)	LBXRBCSI	chem_log_measurement	0.028063	0.00566414	0.0169613	0.0391647	4.9545	2.75915e-06	1.10097e-05
Perfluorooctane sulfonic acid (ng/mL)	LBXPFOS	Per- and Polyfluoroalkyl Substances (PFAS)	RBC (million cells/uL)	LBXRBCSI	RIDRETH11	0.0199565	0.0133033	-0.00611807	0.046031	1.50011	0.136559	0.232604
Perfluorooctane sulfonic acid (ng/mL)	LBXPFOS	Per- and Polyfluoroalkyl Substances (PFAS)	RBC (million cells/uL)	LBXRBCSI	RIDRETH12	0.0278933	0.0171396	-0.00570026	0.0614868	1.62742	0.106617	0.188272
Perfluorooctane sulfonic acid (ng/mL)	LBXPFOS	Per- and Polyfluoroalkyl Substances (PFAS)	RBC (million cells/uL)	LBXRBCSI	RIDRETH14	-0.0781223	0.0139761	-0.105515	-0.050729	-5.58969	1.78176e-07	8.22019e-07
Perfluorooctane sulfonic acid (ng/mL)	LBXPFOS	Per- and Polyfluoroalkyl Substances (PFAS)	RBC (million cells/uL)	LBXRBCSI	RIDRETH15	0.0413807	0.0175663	0.00695068	0.0758107	2.35568	0.0203279	0.0427916
Perfluorooctane sulfonic acid (ng/mL)	LBXPFOS	Per- and Polyfluoroalkyl Substances (PFAS)	RBC (million cells/uL)	LBXRBCSI	RIDAGEYR	-0.00606301	0.000288638	-0.00662874	-0.00549728	-21.0056	1.41929e-39	2.17448e-38
Perfluorooctane sulfonic acid (ng/mL)	LBXPFOS	Per- and Polyfluoroalkyl Substances (PFAS)	RBC (million cells/uL)	LBXRBCSI	RIAGENDR2	-0.459872	0.00985263	-0.479184	-0.440561	-46.6751	1.67106e-72	5.09318e-71
Perfluorooctane sulfonic acid (ng/mL)	LBXPFOS	Per- and Polyfluoroalkyl Substances (PFAS)	RBC (million cells/uL)	LBXRBCSI	INDFMPIR	0.00470823	0.003241	-0.00164413	0.0110606	1.45271	0.149258	0.250659
Perfluorooctane sulfonic acid (ng/mL)	LBXPFOS	Per- and Polyfluoroalkyl Substances (PFAS)	RBC (million cells/uL)	LBXRBCSI	BMXWAIST	0.00469878	0.000317088	0.00407729	0.00532028	14.8185	1.38545e-27	1.42269e-26
Perfluorooctane sulfonic acid (ng/mL)	LBXPFOS	Per- and Polyfluoroalkyl Substances (PFAS)	RBC (million cells/uL)	LBXRBCSI	SDDSRVYR3	0.0107463	0.0282407	-0.0446055	0.0660982	0.380526	0.704316	0.802971
Perfluorooctane sulfonic acid (ng/mL)	LBXPFOS	Per- and Polyfluoroalkyl Substances (PFAS)	RBC (million cells/uL)	LBXRBCSI	SDDSRVYR4	-0.007174	0.0291656	-0.0643385	0.0499905	-0.245975	0.806177	0.883587
Perfluorooctane sulfonic acid (ng/mL)	LBXPFOS	Per- and Polyfluoroalkyl Substances (PFAS)	RBC (million cells/uL)	LBXRBCSI	SDDSRVYR5	-0.034466	0.0290906	-0.0914836	0.0225516	-1.18478	0.238754	0.366575
Perfluorooctane sulfonic acid (ng/mL)	LBXPFOS	Per- and Polyfluoroalkyl Substances (PFAS)	RBC (million cells/uL)	LBXRBCSI	SDDSRVYR6	-0.0810084	0.0252512	-0.130501	-0.031516	-3.2081	0.00176754	0.00467141
Perfluorooctane sulfonic acid (ng/mL)	LBXPFOS	Per- and Polyfluoroalkyl Substances (PFAS)	RBC (million cells/uL)	LBXRBCSI	SDDSRVYR7	-0.124045	0.0264661	-0.175918	-0.0721712	-4.68693	8.28414e-06	3.10249e-05
Perfluorooctane sulfonic acid (ng/mL)	LBXPFOS	Per- and Polyfluoroalkyl Substances (PFAS)	RBC (million cells/uL)	LBXRBCSI	SDDSRVYR8	-0.0264196	0.0327711	-0.0906509	0.0378117	-0.806188	0.421939	0.563569
Perfluorooctane sulfonic acid (ng/mL)	LBXPFOS	Per- and Polyfluoroalkyl Substances (PFAS)	RBC (million cells/uL)	LBXRBCSI	SDDSRVYR9	0.0554691	0.0338953	-0.0109656	0.121904	1.63649	0.104704	0.186089
Perfluorooctane sulfonic acid (ng/mL)	LBXPFOS	Per- and Polyfluoroalkyl Substances (PFAS)	RBC (million cells/uL)	LBXRBCSI	SMOKING	0.00143644	0.000942157	-0.000410189	0.00328307	1.52463	0.13033	0.224043
Serum Copper (ug/dL)	LBXSCU	Metals	RBC (million cells/uL)	LBXRBCSI	(Intercept)	4.89707	0.15113	4.60086	5.19328	32.4031	1.08387e-27	1.11701e-26
Serum Copper (ug/dL)	LBXSCU	Metals	RBC (million cells/uL)	LBXRBCSI	chem_log_measurement	-0.0495626	0.0235558	-0.0957321	-0.00339321	-2.10405	0.0426281	0.0834218
Serum Copper (ug/dL)	LBXSCU	Metals	RBC (million cells/uL)	LBXRBCSI	RIDRETH11	0.0140048	0.0193525	-0.023926	0.0519357	0.723672	0.474077	0.612852
Serum Copper (ug/dL)	LBXSCU	Metals	RBC (million cells/uL)	LBXRBCSI	RIDRETH12	0.00680008	0.0197735	-0.0319559	0.0455561	0.343899	0.73298	0.826116
Serum Copper (ug/dL)	LBXSCU	Metals	RBC (million cells/uL)	LBXRBCSI	RIDRETH14	-0.013365	0.01981	-0.0521925	0.0254626	-0.674657	0.504326	0.640467
Serum Copper (ug/dL)	LBXSCU	Metals	RBC (million cells/uL)	LBXRBCSI	RIDRETH15	0.0918996	0.0197784	0.0531339	0.130665	4.64646	4.64487e-05	0.000151566
Serum Copper (ug/dL)	LBXSCU	Metals	RBC (million cells/uL)	LBXRBCSI	RIDAGEYR	-0.00509466	0.000454494	-0.00598547	-0.00420386	-11.2095	3.93605e-13	2.43559e-12
Serum Copper (ug/dL)	LBXSCU	Metals	RBC (million cells/uL)	LBXRBCSI	RIAGENDR2	-0.449165	0.0204733	-0.489293	-0.409038	-21.939	4.85606e-22	3.94125e-21
Serum Copper (ug/dL)	LBXSCU	Metals	RBC (million cells/uL)	LBXRBCSI	INDFMPIR	-0.00141816	0.00513688	-0.0114864	0.00865013	-0.276073	0.784115	0.867706
Serum Copper (ug/dL)	LBXSCU	Metals	RBC (million cells/uL)	LBXRBCSI	BMXWAIST	0.00510748	0.000455552	0.0042146	0.00600036	11.2116	3.91581e-13	2.42831e-12
Serum Copper (ug/dL)	LBXSCU	Metals	RBC (million cells/uL)	LBXRBCSI	SDDSRVYR8	0.0640036	0.0218965	0.0210866	0.106921	2.92301	0.00603974	0.0142302
Serum Copper (ug/dL)	LBXSCU	Metals	RBC (million cells/uL)	LBXRBCSI	SDDSRVYR9	0.163407	0.0208924	0.122458	0.204356	7.82136	3.43775e-09	1.94648e-08
Serum Copper (ug/dL)	LBXSCU	Metals	RBC (million cells/uL)	LBXRBCSI	SMOKING	0.000307288	0.000901209	-0.00145908	0.00207366	0.340973	0.735162	0.827924
Serum Zinc (ug/dL)	LBXSZN	Metals	RBC (million cells/uL)	LBXRBCSI	(Intercept)	2.53315	0.23372	2.07506	2.99124	10.8384	9.89521e-13	6.09673e-12
Serum Zinc (ug/dL)	LBXSZN	Metals	RBC (million cells/uL)	LBXRBCSI	chem_log_measurement	0.318201	0.0348372	0.249921	0.386482	9.13397	8.58474e-11	5.14546e-10
Serum Zinc (ug/dL)	LBXSZN	Metals	RBC (million cells/uL)	LBXRBCSI	RIDRETH11	0.0165494	0.0182922	-0.0193034	0.0524022	0.904724	0.371797	0.512115
Serum Zinc (ug/dL)	LBXSZN	Metals	RBC (million cells/uL)	LBXRBCSI	RIDRETH12	0.0118327	0.0195164	-0.0264194	0.0500847	0.606294	0.548232	0.680539
Serum Zinc (ug/dL)	LBXSZN	Metals	RBC (million cells/uL)	LBXRBCSI	RIDRETH14	-0.0100482	0.0188563	-0.0470065	0.0269101	-0.532884	0.597481	0.72069
Serum Zinc (ug/dL)	LBXSZN	Metals	RBC (million cells/uL)	LBXRBCSI	RIDRETH15	0.10242	0.0184877	0.0661842	0.138656	5.5399	3.12187e-06	1.2388e-05
Serum Zinc (ug/dL)	LBXSZN	Metals	RBC (million cells/uL)	LBXRBCSI	RIDAGEYR	-0.00518357	0.000418742	-0.0060043	-0.00436283	-12.3789	2.41368e-14	1.56099e-13
Serum Zinc (ug/dL)	LBXSZN	Metals	RBC (million cells/uL)	LBXRBCSI	RIAGENDR2	-0.440835	0.0186391	-0.477368	-0.404302	-23.6511	4.11519e-23	3.54055e-22
Serum Zinc (ug/dL)	LBXSZN	Metals	RBC (million cells/uL)	LBXRBCSI	INDFMPIR	-0.000921828	0.0049347	-0.0105938	0.00875019	-0.186805	0.852892	0.909213
Serum Zinc (ug/dL)	LBXSZN	Metals	RBC (million cells/uL)	LBXRBCSI	BMXWAIST	0.00510237	0.000396565	0.0043251	0.00587963	12.8664	7.91606e-15	5.18982e-14
Serum Zinc (ug/dL)	LBXSZN	Metals	RBC (million cells/uL)	LBXRBCSI	SDDSRVYR8	0.0723027	0.0226479	0.0279129	0.116693	3.19247	0.00297817	0.00752422
Serum Zinc (ug/dL)	LBXSZN	Metals	RBC (million cells/uL)	LBXRBCSI	SDDSRVYR9	0.172597	0.0217344	0.129997	0.215196	7.94117	2.4338e-09	1.39178e-08
Serum Zinc (ug/dL)	LBXSZN	Metals	RBC (million cells/uL)	LBXRBCSI	SMOKING	-0.000230456	0.00100709	-0.00220435	0.00174344	-0.228833	0.820331	0.890582
Blood mercury, total (ug/L)	LBXTHG	Metals	RBC (million cells/uL)	LBXRBCSI	(Intercept)	4.67111	0.0284265	4.6154	4.72683	164.322	2.02869e-156	1.45305e-153
Blood mercury, total (ug/L)	LBXTHG	Metals	RBC (million cells/uL)	LBXRBCSI	chem_log_measurement	0.00677316	0.00205905	0.00273742	0.0108089	3.28946	0.00128265	0.00347991
Blood mercury, total (ug/L)	LBXTHG	Metals	RBC (million cells/uL)	LBXRBCSI	RIDRETH11	0.0220814	0.00982847	0.0028176	0.0413452	2.24668	0.0262965	0.0536606
Blood mercury, total (ug/L)	LBXTHG	Metals	RBC (million cells/uL)	LBXRBCSI	RIDRETH12	0.023751	0.0111285	0.00193912	0.0455628	2.13425	0.0346433	0.0690696
Blood mercury, total (ug/L)	LBXTHG	Metals	RBC (million cells/uL)	LBXRBCSI	RIDRETH14	-0.0548836	0.00957809	-0.0736567	-0.0361106	-5.73012	6.32803e-08	3.04703e-07
Blood mercury, total (ug/L)	LBXTHG	Metals	RBC (million cells/uL)	LBXRBCSI	RIDRETH15	0.0580973	0.0114502	0.0356549	0.0805398	5.0739	1.27395e-06	5.32827e-06
Blood mercury, total (ug/L)	LBXTHG	Metals	RBC (million cells/uL)	LBXRBCSI	RIDAGEYR	-0.00549783	0.000195653	-0.00588131	-0.00511435	-28.0999	5.00632e-58	1.12938e-56
Blood mercury, total (ug/L)	LBXTHG	Metals	RBC (million cells/uL)	LBXRBCSI	RIAGENDR2	-0.466386	0.00692413	-0.479957	-0.452814	-67.3566	3.23542e-105	3.31053e-103
Blood mercury, total (ug/L)	LBXTHG	Metals	RBC (million cells/uL)	LBXRBCSI	INDFMPIR	6.78349e-05	0.00211361	-0.00407484	0.00421051	0.0320943	0.974445	0.983022
Blood mercury, total (ug/L)	LBXTHG	Metals	RBC (million cells/uL)	LBXRBCSI	BMXWAIST	0.00460856	0.000199677	0.00421719	0.00499993	23.0801	1.57979e-48	2.79388e-47
Blood mercury, total (ug/L)	LBXTHG	Metals	RBC (million cells/uL)	LBXRBCSI	SDDSRVYR2	0.034277	0.0296355	-0.0238086	0.0923626	1.15662	0.249486	0.379998
Blood mercury, total (ug/L)	LBXTHG	Metals	RBC (million cells/uL)	LBXRBCSI	SDDSRVYR3	0.132247	0.0269136	0.0794965	0.184998	4.91377	2.56299e-06	1.02843e-05
Blood mercury, total (ug/L)	LBXTHG	Metals	RBC (million cells/uL)	LBXRBCSI	SDDSRVYR4	0.128532	0.029183	0.0713337	0.185731	4.40436	2.15192e-05	7.51861e-05
Blood mercury, total (ug/L)	LBXTHG	Metals	RBC (million cells/uL)	LBXRBCSI	SDDSRVYR5	0.087759	0.02793	0.0330163	0.142502	3.14211	0.00206504	0.00536385
Blood mercury, total (ug/L)	LBXTHG	Metals	RBC (million cells/uL)	LBXRBCSI	SDDSRVYR6	0.00431131	0.0233128	-0.0413817	0.0500044	0.184933	0.853561	0.909213
Blood mercury, total (ug/L)	LBXTHG	Metals	RBC (million cells/uL)	LBXRBCSI	SDDSRVYR7	-0.0502991	0.0216594	-0.0927515	-0.00784671	-2.32228	0.0217253	0.0455326
Blood mercury, total (ug/L)	LBXTHG	Metals	RBC (million cells/uL)	LBXRBCSI	SDDSRVYR8	0.0429507	0.0251813	-0.00640465	0.0923061	1.70566	0.0903886	0.16359
Blood mercury, total (ug/L)	LBXTHG	Metals	RBC (million cells/uL)	LBXRBCSI	SDDSRVYR9	0.13848	0.0235519	0.0923178	0.184641	5.87975	3.10088e-08	1.60651e-07
Blood mercury, total (ug/L)	LBXTHG	Metals	RBC (million cells/uL)	LBXRBCSI	SDDSRVYR10	0.135728	0.0237906	0.0890989	0.182358	5.70513	7.12179e-08	3.40633e-07
Blood mercury, total (ug/L)	LBXTHG	Metals	RBC (million cells/uL)	LBXRBCSI	SMOKING	0.0016214	0.000535227	0.000572356	0.00267045	3.02937	0.00294118	0.00744389
Trans-nonachlor Lipid Adj (ng/g)	LBXTNALA	Pesticides	RBC (million cells/uL)	LBXRBCSI	(Intercept)	4.92048	0.0606585	4.80159	5.03937	81.1178	1.27037e-38	1.85695e-37
Trans-nonachlor Lipid Adj (ng/g)	LBXTNALA	Pesticides	RBC (million cells/uL)	LBXRBCSI	chem_log_measurement	-0.0117458	0.00801178	-0.0274489	0.00395724	-1.46607	0.152387	0.254516
Trans-nonachlor Lipid Adj (ng/g)	LBXTNALA	Pesticides	RBC (million cells/uL)	LBXRBCSI	RIDRETH11	0.0253466	0.0230078	-0.0197487	0.0704419	1.10165	0.27883	0.414685
Trans-nonachlor Lipid Adj (ng/g)	LBXTNALA	Pesticides	RBC (million cells/uL)	LBXRBCSI	RIDRETH12	0.00662154	0.0352362	-0.0624414	0.0756844	0.187919	0.852127	0.909213
Trans-nonachlor Lipid Adj (ng/g)	LBXTNALA	Pesticides	RBC (million cells/uL)	LBXRBCSI	RIDRETH14	-0.089994	0.0254082	-0.139794	-0.040194	-3.54193	0.00124313	0.00338551
Trans-nonachlor Lipid Adj (ng/g)	LBXTNALA	Pesticides	RBC (million cells/uL)	LBXRBCSI	RIDRETH15	0.0788432	0.063353	-0.0453287	0.203015	1.24451	0.222352	0.34697
Trans-nonachlor Lipid Adj (ng/g)	LBXTNALA	Pesticides	RBC (million cells/uL)	LBXRBCSI	RIDAGEYR	-0.00460259	0.000540793	-0.00566254	-0.00354263	-8.5108	1.00204e-09	5.81145e-09
Trans-nonachlor Lipid Adj (ng/g)	LBXTNALA	Pesticides	RBC (million cells/uL)	LBXRBCSI	RIAGENDR2	-0.532198	0.0163743	-0.564292	-0.500105	-32.5021	4.4254e-26	4.28337e-25
Trans-nonachlor Lipid Adj (ng/g)	LBXTNALA	Pesticides	RBC (million cells/uL)	LBXRBCSI	INDFMPIR	-0.00894448	0.00586297	-0.0204359	0.00254694	-1.52559	0.136936	0.23297
Trans-nonachlor Lipid Adj (ng/g)	LBXTNALA	Pesticides	RBC (million cells/uL)	LBXRBCSI	BMXWAIST	0.0038532	0.000539128	0.00279651	0.00490989	7.14709	4.11429e-08	2.04999e-07
Trans-nonachlor Lipid Adj (ng/g)	LBXTNALA	Pesticides	RBC (million cells/uL)	LBXRBCSI	SDDSRVYR2	0.0262357	0.0308807	-0.0342904	0.0867618	0.849583	0.401869	0.542324
Trans-nonachlor Lipid Adj (ng/g)	LBXTNALA	Pesticides	RBC (million cells/uL)	LBXRBCSI	SDDSRVYR3	0.0415585	0.0272407	-0.0118332	0.0949502	1.5256	0.136932	0.23297
Trans-nonachlor Lipid Adj (ng/g)	LBXTNALA	Pesticides	RBC (million cells/uL)	LBXRBCSI	SMOKING	0.00378105	0.00188358	8.92445e-05	0.00747286	2.00738	0.0532171	0.10178
Blood Bromodichloromethane (pg/ml)	LBXVBM	Volatile Organic Compounds (VOC)	RBC (million cells/uL)	LBXRBCSI	(Intercept)	4.80964	0.0498075	4.71202	4.90727	96.5646	1.15128e-88	6.1082e-87
Blood Bromodichloromethane (pg/ml)	LBXVBM	Volatile Organic Compounds (VOC)	RBC (million cells/uL)	LBXRBCSI	chem_log_measurement	-0.00345903	0.00339592	-0.010115	0.00319697	-1.01859	0.31129	0.450883
Blood Bromodichloromethane (pg/ml)	LBXVBM	Volatile Organic Compounds (VOC)	RBC (million cells/uL)	LBXRBCSI	RIDRETH11	0.0192987	0.0162451	-0.0125417	0.051139	1.18797	0.238154	0.36593
Blood Bromodichloromethane (pg/ml)	LBXVBM	Volatile Organic Compounds (VOC)	RBC (million cells/uL)	LBXRBCSI	RIDRETH12	0.0410609	0.0185759	0.00465213	0.0774697	2.21044	0.0297612	0.0599003
Blood Bromodichloromethane (pg/ml)	LBXVBM	Volatile Organic Compounds (VOC)	RBC (million cells/uL)	LBXRBCSI	RIDRETH14	-0.0693727	0.0150391	-0.0988494	-0.039896	-4.61282	1.39179e-05	5.02833e-05
Blood Bromodichloromethane (pg/ml)	LBXVBM	Volatile Organic Compounds (VOC)	RBC (million cells/uL)	LBXRBCSI	RIDRETH15	0.0494395	0.0204516	0.00935444	0.0895246	2.41739	0.0177697	0.0377988
Blood Bromodichloromethane (pg/ml)	LBXVBM	Volatile Organic Compounds (VOC)	RBC (million cells/uL)	LBXRBCSI	RIDAGEYR	-0.00555557	0.000290617	-0.00612518	-0.00498596	-19.1165	1.58853e-32	1.92844e-31
Blood Bromodichloromethane (pg/ml)	LBXVBM	Volatile Organic Compounds (VOC)	RBC (million cells/uL)	LBXRBCSI	RIAGENDR2	-0.505341	0.0101208	-0.525178	-0.485504	-49.9307	9.18926e-65	2.41534e-63
Blood Bromodichloromethane (pg/ml)	LBXVBM	Volatile Organic Compounds (VOC)	RBC (million cells/uL)	LBXRBCSI	INDFMPIR	0.00184266	0.00310673	-0.00424653	0.00793185	0.593118	0.554677	0.684978
Blood Bromodichloromethane (pg/ml)	LBXVBM	Volatile Organic Compounds (VOC)	RBC (million cells/uL)	LBXRBCSI	BMXWAIST	0.00440453	0.000323833	0.00376982	0.00503925	13.6012	4.8258e-23	4.13949e-22
Blood Bromodichloromethane (pg/ml)	LBXVBM	Volatile Organic Compounds (VOC)	RBC (million cells/uL)	LBXRBCSI	SDDSRVYR2	0.0239665	0.0404009	-0.0552193	0.103152	0.593217	0.554611	0.684978
Blood Bromodichloromethane (pg/ml)	LBXVBM	Volatile Organic Compounds (VOC)	RBC (million cells/uL)	LBXRBCSI	SDDSRVYR3	0.0310602	0.037034	-0.0415265	0.103647	0.838694	0.403993	0.544678
Blood Bromodichloromethane (pg/ml)	LBXVBM	Volatile Organic Compounds (VOC)	RBC (million cells/uL)	LBXRBCSI	SDDSRVYR4	0.0236821	0.0414741	-0.0576071	0.104971	0.571009	0.5695	0.697329
Blood Bromodichloromethane (pg/ml)	LBXVBM	Volatile Organic Compounds (VOC)	RBC (million cells/uL)	LBXRBCSI	SDDSRVYR5	-0.00609701	0.0426105	-0.0896136	0.0774196	-0.143087	0.88656	0.927201
Blood Bromodichloromethane (pg/ml)	LBXVBM	Volatile Organic Compounds (VOC)	RBC (million cells/uL)	LBXRBCSI	SDDSRVYR6	-0.108843	0.0356599	-0.178737	-0.0389498	-3.05226	0.00303085	0.00765055
Blood Bromodichloromethane (pg/ml)	LBXVBM	Volatile Organic Compounds (VOC)	RBC (million cells/uL)	LBXRBCSI	SDDSRVYR7	-0.141138	0.0353508	-0.210426	-0.0718509	-3.99251	0.000138308	0.000427457
Blood Bromodichloromethane (pg/ml)	LBXVBM	Volatile Organic Compounds (VOC)	RBC (million cells/uL)	LBXRBCSI	SMOKING	0.00148977	0.0010454	-0.000559214	0.00353875	1.42507	0.157798	0.261023
Blood Chloroform (pg/ml)	LBXVCF	Volatile Organic Compounds (VOC)	RBC (million cells/uL)	LBXRBCSI	(Intercept)	4.85742	0.0455876	4.76807	4.94677	106.551	5.67529e-81	2.58091e-79
Blood Chloroform (pg/ml)	LBXVCF	Volatile Organic Compounds (VOC)	RBC (million cells/uL)	LBXRBCSI	chem_log_measurement	-0.0113755	0.00374635	-0.0187183	-0.00403263	-3.03642	0.00333207	0.00832549
Blood Chloroform (pg/ml)	LBXVCF	Volatile Organic Compounds (VOC)	RBC (million cells/uL)	LBXRBCSI	RIDRETH11	0.021406	0.0170785	-0.0120678	0.0548799	1.25339	0.214118	0.33743
Blood Chloroform (pg/ml)	LBXVCF	Volatile Organic Compounds (VOC)	RBC (million cells/uL)	LBXRBCSI	RIDRETH12	0.0495655	0.0168802	0.0164804	0.0826506	2.93632	0.00445661	0.0109037
Blood Chloroform (pg/ml)	LBXVCF	Volatile Organic Compounds (VOC)	RBC (million cells/uL)	LBXRBCSI	RIDRETH14	-0.0643492	0.0149541	-0.0936592	-0.0350392	-4.30312	5.21916e-05	0.000168388
Blood Chloroform (pg/ml)	LBXVCF	Volatile Organic Compounds (VOC)	RBC (million cells/uL)	LBXRBCSI	RIDRETH15	0.0596997	0.0215922	0.0173789	0.10202	2.76487	0.00722791	0.016754
Blood Chloroform (pg/ml)	LBXVCF	Volatile Organic Compounds (VOC)	RBC (million cells/uL)	LBXRBCSI	RIDAGEYR	-0.00580518	0.000293921	-0.00638127	-0.00522909	-19.7508	8.73251e-31	9.92803e-30
Blood Chloroform (pg/ml)	LBXVCF	Volatile Organic Compounds (VOC)	RBC (million cells/uL)	LBXRBCSI	RIAGENDR2	-0.486575	0.0107399	-0.507625	-0.465525	-45.3053	1.1514e-54	2.51814e-53
Blood Chloroform (pg/ml)	LBXVCF	Volatile Organic Compounds (VOC)	RBC (million cells/uL)	LBXRBCSI	INDFMPIR	0.00206754	0.0033114	-0.0044228	0.00855788	0.624371	0.534357	0.668822
Blood Chloroform (pg/ml)	LBXVCF	Volatile Organic Compounds (VOC)	RBC (million cells/uL)	LBXRBCSI	BMXWAIST	0.00453021	0.000318294	0.00390635	0.00515406	14.2328	1.2826e-22	1.07132e-21
Blood Chloroform (pg/ml)	LBXVCF	Volatile Organic Compounds (VOC)	RBC (million cells/uL)	LBXRBCSI	SDDSRVYR3	0.00679551	0.0284605	-0.0489872	0.0625782	0.23877	0.811963	0.885779
Blood Chloroform (pg/ml)	LBXVCF	Volatile Organic Compounds (VOC)	RBC (million cells/uL)	LBXRBCSI	SDDSRVYR4	0.000681132	0.0342751	-0.0664981	0.0678604	0.0198725	0.9842	0.989727
Blood Chloroform (pg/ml)	LBXVCF	Volatile Organic Compounds (VOC)	RBC (million cells/uL)	LBXRBCSI	SDDSRVYR5	-0.0434003	0.0322159	-0.106543	0.0197429	-1.34717	0.18215	0.296007
Blood Chloroform (pg/ml)	LBXVCF	Volatile Organic Compounds (VOC)	RBC (million cells/uL)	LBXRBCSI	SDDSRVYR6	-0.137018	0.0271354	-0.190203	-0.0838326	-5.04942	3.22183e-06	1.26795e-05
Blood Chloroform (pg/ml)	LBXVCF	Volatile Organic Compounds (VOC)	RBC (million cells/uL)	LBXRBCSI	SDDSRVYR7	-0.17402	0.0276157	-0.228147	-0.119893	-6.30148	2.08517e-08	1.10835e-07
Blood Chloroform (pg/ml)	LBXVCF	Volatile Organic Compounds (VOC)	RBC (million cells/uL)	LBXRBCSI	SMOKING	0.00138111	0.00107453	-0.000724971	0.00348719	1.28531	0.202802	0.323873
Blood 1,4-Dichlorobenzene (ng/ml)	LBXVDB	Volatile Organic Compounds (VOC)	RBC (million cells/uL)	LBXRBCSI	(Intercept)	4.72928	0.0388271	4.65318	4.80538	121.804	1.77897e-103	1.54447e-101
Blood 1,4-Dichlorobenzene (ng/ml)	LBXVDB	Volatile Organic Compounds (VOC)	RBC (million cells/uL)	LBXRBCSI	chem_log_measurement	-0.00527015	0.00194919	-0.00909056	-0.00144975	-2.70377	0.0081666	0.018584
Blood 1,4-Dichlorobenzene (ng/ml)	LBXVDB	Volatile Organic Compounds (VOC)	RBC (million cells/uL)	LBXRBCSI	RIDRETH11	0.0309049	0.0132829	0.00487042	0.0569394	2.32667	0.0221785	0.0463805
Blood 1,4-Dichlorobenzene (ng/ml)	LBXVDB	Volatile Organic Compounds (VOC)	RBC (million cells/uL)	LBXRBCSI	RIDRETH12	0.0215786	0.0131535	-0.00420234	0.0473595	1.64052	0.104313	0.185509
Blood 1,4-Dichlorobenzene (ng/ml)	LBXVDB	Volatile Organic Compounds (VOC)	RBC (million cells/uL)	LBXRBCSI	RIDRETH14	-0.0393222	0.0131579	-0.0651117	-0.0135328	-2.98849	0.00359486	0.0089559
Blood 1,4-Dichlorobenzene (ng/ml)	LBXVDB	Volatile Organic Compounds (VOC)	RBC (million cells/uL)	LBXRBCSI	RIDRETH15	0.0675621	0.0144774	0.0391863	0.0959379	4.66671	1.03675e-05	3.8277e-05
Blood 1,4-Dichlorobenzene (ng/ml)	LBXVDB	Volatile Organic Compounds (VOC)	RBC (million cells/uL)	LBXRBCSI	RIDAGEYR	-0.00550483	0.000259629	-0.0060137	-0.00499596	-21.2027	3.50771e-37	4.85487e-36
Blood 1,4-Dichlorobenzene (ng/ml)	LBXVDB	Volatile Organic Compounds (VOC)	RBC (million cells/uL)	LBXRBCSI	RIAGENDR2	-0.462267	0.00830586	-0.478547	-0.445988	-55.6556	1.22412e-72	3.81208e-71
Blood 1,4-Dichlorobenzene (ng/ml)	LBXVDB	Volatile Organic Compounds (VOC)	RBC (million cells/uL)	LBXRBCSI	INDFMPIR	0.0016571	0.00278523	-0.00380194	0.00711614	0.59496	0.553331	0.684496
Blood 1,4-Dichlorobenzene (ng/ml)	LBXVDB	Volatile Organic Compounds (VOC)	RBC (million cells/uL)	LBXRBCSI	BMXWAIST	0.00502374	0.000285493	0.00446417	0.0055833	17.5967	3.39991e-31	3.8963e-30
Blood 1,4-Dichlorobenzene (ng/ml)	LBXVDB	Volatile Organic Compounds (VOC)	RBC (million cells/uL)	LBXRBCSI	SDDSRVYR5	-0.0290312	0.0373278	-0.102194	0.0441313	-0.777737	0.43872	0.579231
Blood 1,4-Dichlorobenzene (ng/ml)	LBXVDB	Volatile Organic Compounds (VOC)	RBC (million cells/uL)	LBXRBCSI	SDDSRVYR6	-0.137476	0.0281628	-0.192675	-0.0822771	-4.88148	4.41124e-06	1.71018e-05
Blood 1,4-Dichlorobenzene (ng/ml)	LBXVDB	Volatile Organic Compounds (VOC)	RBC (million cells/uL)	LBXRBCSI	SDDSRVYR7	-0.180454	0.0260784	-0.231568	-0.129341	-6.91968	5.92081e-10	3.51932e-09
Blood 1,4-Dichlorobenzene (ng/ml)	LBXVDB	Volatile Organic Compounds (VOC)	RBC (million cells/uL)	LBXRBCSI	SDDSRVYR8	-0.094035	0.02807	-0.149052	-0.0390178	-3.35002	0.00117306	0.00320382
Blood 1,4-Dichlorobenzene (ng/ml)	LBXVDB	Volatile Organic Compounds (VOC)	RBC (million cells/uL)	LBXRBCSI	SDDSRVYR9	0.00403998	0.0273918	-0.049648	0.0577279	0.147489	0.883069	0.926059
Blood 1,4-Dichlorobenzene (ng/ml)	LBXVDB	Volatile Organic Compounds (VOC)	RBC (million cells/uL)	LBXRBCSI	SDDSRVYR10	0.00857237	0.0273711	-0.0450751	0.0622198	0.31319	0.754845	0.844778
Blood 1,4-Dichlorobenzene (ng/ml)	LBXVDB	Volatile Organic Compounds (VOC)	RBC (million cells/uL)	LBXRBCSI	SMOKING	0.000656753	0.00081251	-0.000935766	0.00224927	0.808302	0.421002	0.56258
Blood Toluene (ng/mL)	LBXVTO	Volatile Organic Compounds (VOC)	RBC (million cells/uL)	LBXRBCSI	(Intercept)	4.77118	0.0475212	4.67804	4.86432	100.401	2.02699e-101	1.65923e-99
Blood Toluene (ng/mL)	LBXVTO	Volatile Organic Compounds (VOC)	RBC (million cells/uL)	LBXRBCSI	chem_log_measurement	0.00618615	0.00429075	-0.00222373	0.014596	1.44174	0.152532	0.254516
Blood Toluene (ng/mL)	LBXVTO	Volatile Organic Compounds (VOC)	RBC (million cells/uL)	LBXRBCSI	RIDRETH11	0.0315469	0.0142806	0.00355687	0.0595368	2.20907	0.0294754	0.0595117
Blood Toluene (ng/mL)	LBXVTO	Volatile Organic Compounds (VOC)	RBC (million cells/uL)	LBXRBCSI	RIDRETH12	0.0224097	0.0176969	-0.0122762	0.0570957	1.26631	0.208374	0.33111
Blood Toluene (ng/mL)	LBXVTO	Volatile Organic Compounds (VOC)	RBC (million cells/uL)	LBXRBCSI	RIDRETH14	-0.0551118	0.0145155	-0.0835621	-0.0266615	-3.79676	0.000252866	0.000748411
Blood Toluene (ng/mL)	LBXVTO	Volatile Organic Compounds (VOC)	RBC (million cells/uL)	LBXRBCSI	RIDRETH15	0.0736567	0.021253	0.0320007	0.115313	3.4657	0.000783487	0.00217509
Blood Toluene (ng/mL)	LBXVTO	Volatile Organic Compounds (VOC)	RBC (million cells/uL)	LBXRBCSI	RIDAGEYR	-0.0053031	0.000293522	-0.0058784	-0.0047278	-18.0671	4.13666e-33	5.17534e-32
Blood Toluene (ng/mL)	LBXVTO	Volatile Organic Compounds (VOC)	RBC (million cells/uL)	LBXRBCSI	RIAGENDR2	-0.487767	0.00972484	-0.506828	-0.468706	-50.1568	3.40997e-72	1.02837e-70
Blood Toluene (ng/mL)	LBXVTO	Volatile Organic Compounds (VOC)	RBC (million cells/uL)	LBXRBCSI	INDFMPIR	0.00324207	0.00312933	-0.00289142	0.00937556	1.03603	0.302714	0.442036
Blood Toluene (ng/mL)	LBXVTO	Volatile Organic Compounds (VOC)	RBC (million cells/uL)	LBXRBCSI	BMXWAIST	0.00470584	0.00028604	0.0041452	0.00526648	16.4517	4.43628e-30	4.90731e-29
Blood Toluene (ng/mL)	LBXVTO	Volatile Organic Compounds (VOC)	RBC (million cells/uL)	LBXRBCSI	SDDSRVYR2	0.0230716	0.0475639	-0.0701536	0.116297	0.485065	0.628702	0.744003
Blood Toluene (ng/mL)	LBXVTO	Volatile Organic Compounds (VOC)	RBC (million cells/uL)	LBXRBCSI	SDDSRVYR3	0.0316833	0.0392069	-0.0451622	0.108529	0.808105	0.420968	0.56258
Blood Toluene (ng/mL)	LBXVTO	Volatile Organic Compounds (VOC)	RBC (million cells/uL)	LBXRBCSI	SDDSRVYR4	0.0228101	0.0432287	-0.0619183	0.107538	0.52766	0.598916	0.721526
Blood Toluene (ng/mL)	LBXVTO	Volatile Organic Compounds (VOC)	RBC (million cells/uL)	LBXRBCSI	SDDSRVYR5	-0.00934789	0.0429207	-0.0934724	0.0747766	-0.217795	0.828037	0.895132
Blood Toluene (ng/mL)	LBXVTO	Volatile Organic Compounds (VOC)	RBC (million cells/uL)	LBXRBCSI	SDDSRVYR6	-0.088137	0.0374053	-0.161451	-0.0148226	-2.35627	0.0204295	0.0429423
Blood Toluene (ng/mL)	LBXVTO	Volatile Organic Compounds (VOC)	RBC (million cells/uL)	LBXRBCSI	SDDSRVYR8	-0.0651774	0.0386284	-0.140889	0.0105343	-1.68729	0.0946957	0.170203
Blood Toluene (ng/mL)	LBXVTO	Volatile Organic Compounds (VOC)	RBC (million cells/uL)	LBXRBCSI	SDDSRVYR9	0.0353823	0.0381157	-0.0393244	0.110089	0.928288	0.355516	0.494003
Blood Toluene (ng/mL)	LBXVTO	Volatile Organic Compounds (VOC)	RBC (million cells/uL)	LBXRBCSI	SMOKING	0.000806529	0.00104795	-0.00124746	0.00286051	0.769625	0.443355	0.582666
Blood m-/p-Xylene (ng/ml)	LBXVXY	Volatile Organic Compounds (VOC)	RBC (million cells/uL)	LBXRBCSI	(Intercept)	4.72534	0.0456271	4.63591	4.81477	103.564	9.05413e-130	5.18801e-127
Blood m-/p-Xylene (ng/ml)	LBXVXY	Volatile Organic Compounds (VOC)	RBC (million cells/uL)	LBXRBCSI	chem_log_measurement	-1.02441e-05	0.00333946	-0.00655559	0.0065351	-0.0030676	0.997557	0.998603
Blood m-/p-Xylene (ng/ml)	LBXVXY	Volatile Organic Compounds (VOC)	RBC (million cells/uL)	LBXRBCSI	RIDRETH11	0.0293344	0.0117758	0.00625372	0.052415	2.49106	0.0139576	0.0302714
Blood m-/p-Xylene (ng/ml)	LBXVXY	Volatile Organic Compounds (VOC)	RBC (million cells/uL)	LBXRBCSI	RIDRETH12	0.0268673	0.0135468	0.000315657	0.053419	1.9833	0.0493781	0.0954576
Blood m-/p-Xylene (ng/ml)	LBXVXY	Volatile Organic Compounds (VOC)	RBC (million cells/uL)	LBXRBCSI	RIDRETH14	-0.0567174	0.0116627	-0.0795763	-0.0338585	-4.86314	3.18769e-06	1.25969e-05
Blood m-/p-Xylene (ng/ml)	LBXVXY	Volatile Organic Compounds (VOC)	RBC (million cells/uL)	LBXRBCSI	RIDRETH15	0.0680851	0.0154	0.037901	0.0982692	4.4211	2.01146e-05	7.07965e-05
Blood m-/p-Xylene (ng/ml)	LBXVXY	Volatile Organic Compounds (VOC)	RBC (million cells/uL)	LBXRBCSI	RIDAGEYR	-0.00540747	0.000241807	-0.00588141	-0.00493353	-22.3627	4.57198e-47	7.89079e-46
Blood m-/p-Xylene (ng/ml)	LBXVXY	Volatile Organic Compounds (VOC)	RBC (million cells/uL)	LBXRBCSI	RIAGENDR2	-0.48158	0.00808181	-0.497421	-0.46574	-59.5882	2.58342e-98	1.89782e-96
Blood m-/p-Xylene (ng/ml)	LBXVXY	Volatile Organic Compounds (VOC)	RBC (million cells/uL)	LBXRBCSI	INDFMPIR	0.00237133	0.00246904	-0.00246798	0.00721064	0.960429	0.338569	0.478068
Blood m-/p-Xylene (ng/ml)	LBXVXY	Volatile Organic Compounds (VOC)	RBC (million cells/uL)	LBXRBCSI	BMXWAIST	0.00495424	0.00026568	0.00443351	0.00547497	18.6474	4.73785e-39	7.03313e-38
Blood m-/p-Xylene (ng/ml)	LBXVXY	Volatile Organic Compounds (VOC)	RBC (million cells/uL)	LBXRBCSI	SDDSRVYR2	0.0280957	0.0472085	-0.0644329	0.120624	0.595141	0.552753	0.684372
Blood m-/p-Xylene (ng/ml)	LBXVXY	Volatile Organic Compounds (VOC)	RBC (million cells/uL)	LBXRBCSI	SDDSRVYR3	0.0393317	0.0395	-0.0380884	0.116752	0.995737	0.321172	0.463323
Blood m-/p-Xylene (ng/ml)	LBXVXY	Volatile Organic Compounds (VOC)	RBC (million cells/uL)	LBXRBCSI	SDDSRVYR4	0.0309678	0.0427073	-0.0527385	0.114674	0.725117	0.469644	0.608012
Blood m-/p-Xylene (ng/ml)	LBXVXY	Volatile Organic Compounds (VOC)	RBC (million cells/uL)	LBXRBCSI	SDDSRVYR5	0.00627975	0.0441628	-0.0802793	0.0928388	0.142196	0.887139	0.927272
Blood m-/p-Xylene (ng/ml)	LBXVXY	Volatile Organic Compounds (VOC)	RBC (million cells/uL)	LBXRBCSI	SDDSRVYR6	-0.108955	0.0380313	-0.183496	-0.0344134	-2.86487	0.00484494	0.0117335
Blood m-/p-Xylene (ng/ml)	LBXVXY	Volatile Organic Compounds (VOC)	RBC (million cells/uL)	LBXRBCSI	SDDSRVYR7	-0.135246	0.0373864	-0.208524	-0.061969	-3.61753	0.000420211	0.00119792
Blood m-/p-Xylene (ng/ml)	LBXVXY	Volatile Organic Compounds (VOC)	RBC (million cells/uL)	LBXRBCSI	SDDSRVYR8	-0.0581874	0.0390584	-0.134742	0.0183671	-1.48975	0.138639	0.235169
Blood m-/p-Xylene (ng/ml)	LBXVXY	Volatile Organic Compounds (VOC)	RBC (million cells/uL)	LBXRBCSI	SDDSRVYR9	0.0414426	0.038387	-0.0337959	0.116681	1.0796	0.28226	0.418568
Blood m-/p-Xylene (ng/ml)	LBXVXY	Volatile Organic Compounds (VOC)	RBC (million cells/uL)	LBXRBCSI	SDDSRVYR10	0.0481652	0.0383037	-0.02691	0.12324	1.25746	0.210776	0.333447
Blood m-/p-Xylene (ng/ml)	LBXVXY	Volatile Organic Compounds (VOC)	RBC (million cells/uL)	LBXRBCSI	SMOKING	0.00099936	0.000848806	-0.000664299	0.00266302	1.17737	0.241134	0.369438
Bis(2-chloroethyl) phosphate (ug/L)	SSBCEP	Phosphate Flame Retardants (PFR)	RBC (million cells/uL)	LBXRBCSI	(Intercept)	4.53029	0.0921245	4.34973	4.71086	49.1758	2.43855e-22	2.00185e-21
Bis(2-chloroethyl) phosphate (ug/L)	SSBCEP	Phosphate Flame Retardants (PFR)	RBC (million cells/uL)	LBXRBCSI	chem_log_measurement	0.00170793	0.00527654	-0.00863409	0.01205	0.323684	0.749537	0.839494
Bis(2-chloroethyl) phosphate (ug/L)	SSBCEP	Phosphate Flame Retardants (PFR)	RBC (million cells/uL)	LBXRBCSI	RIDRETH11	-0.0109676	0.026961	-0.0638112	0.0418759	-0.406797	0.688478	0.79106
Bis(2-chloroethyl) phosphate (ug/L)	SSBCEP	Phosphate Flame Retardants (PFR)	RBC (million cells/uL)	LBXRBCSI	RIDRETH12	-0.025809	0.0364544	-0.0972596	0.0456417	-0.707979	0.487128	0.623602
Bis(2-chloroethyl) phosphate (ug/L)	SSBCEP	Phosphate Flame Retardants (PFR)	RBC (million cells/uL)	LBXRBCSI	RIDRETH14	-0.0873655	0.027294	-0.140862	-0.0338692	-3.2009	0.00448696	0.0109685
Bis(2-chloroethyl) phosphate (ug/L)	SSBCEP	Phosphate Flame Retardants (PFR)	RBC (million cells/uL)	LBXRBCSI	RIDRETH15	0.017935	0.0264284	-0.0338647	0.0697347	0.678625	0.505153	0.640949
Bis(2-chloroethyl) phosphate (ug/L)	SSBCEP	Phosphate Flame Retardants (PFR)	RBC (million cells/uL)	LBXRBCSI	RIDAGEYR	-0.00531624	0.000578899	-0.00645088	-0.00418159	-9.18336	1.2992e-08	7.00979e-08
Bis(2-chloroethyl) phosphate (ug/L)	SSBCEP	Phosphate Flame Retardants (PFR)	RBC (million cells/uL)	LBXRBCSI	RIAGENDR2	-0.440934	0.0237895	-0.487561	-0.394307	-18.5348	4.59111e-14	2.91652e-13
Bis(2-chloroethyl) phosphate (ug/L)	SSBCEP	Phosphate Flame Retardants (PFR)	RBC (million cells/uL)	LBXRBCSI	INDFMPIR	-0.000803656	0.00595733	-0.01248	0.0108727	-0.134902	0.894038	0.931498
Bis(2-chloroethyl) phosphate (ug/L)	SSBCEP	Phosphate Flame Retardants (PFR)	RBC (million cells/uL)	LBXRBCSI	BMXWAIST	0.00415367	0.000506138	0.00316164	0.0051457	8.2066	7.84382e-08	3.74542e-07
Bis(2-chloroethyl) phosphate (ug/L)	SSBCEP	Phosphate Flame Retardants (PFR)	RBC (million cells/uL)	LBXRBCSI	URXUCR	0.0186955	0.00951209	5.18027e-05	0.0373392	1.96545	0.0634032	0.119193
Bis(2-chloroethyl) phosphate (ug/L)	SSBCEP	Phosphate Flame Retardants (PFR)	RBC (million cells/uL)	LBXRBCSI	SDDSRVYR8	0.116716	0.0216638	0.0742554	0.159177	5.38763	2.83825e-05	9.69199e-05
Bis(2-chloroethyl) phosphate (ug/L)	SSBCEP	Phosphate Flame Retardants (PFR)	RBC (million cells/uL)	LBXRBCSI	SMOKING	-0.00113751	0.0017644	-0.00459574	0.00232072	-0.6447	0.526448	0.660944
Bis(1-chloro-2-propyl) phosphate (ug/L)	SSBCPP	Phosphate Flame Retardants (PFR)	RBC (million cells/uL)	LBXRBCSI	(Intercept)	4.42109	0.0881466	4.24833	4.59386	50.1562	1.64811e-22	1.36865e-21
Bis(1-chloro-2-propyl) phosphate (ug/L)	SSBCPP	Phosphate Flame Retardants (PFR)	RBC (million cells/uL)	LBXRBCSI	chem_log_measurement	-0.0146782	0.00541419	-0.0252901	-0.00406644	-2.71107	0.013448	0.0292993
Bis(1-chloro-2-propyl) phosphate (ug/L)	SSBCPP	Phosphate Flame Retardants (PFR)	RBC (million cells/uL)	LBXRBCSI	RIDRETH11	-0.0125345	0.0269652	-0.0653862	0.0403172	-0.464842	0.647066	0.758595
Bis(1-chloro-2-propyl) phosphate (ug/L)	SSBCPP	Phosphate Flame Retardants (PFR)	RBC (million cells/uL)	LBXRBCSI	RIDRETH12	-0.0263957	0.036202	-0.0973516	0.0445602	-0.729123	0.474379	0.612852
Bis(1-chloro-2-propyl) phosphate (ug/L)	SSBCPP	Phosphate Flame Retardants (PFR)	RBC (million cells/uL)	LBXRBCSI	RIDRETH14	-0.0939001	0.0271043	-0.147025	-0.0407757	-3.4644	0.00244875	0.00629208
Bis(1-chloro-2-propyl) phosphate (ug/L)	SSBCPP	Phosphate Flame Retardants (PFR)	RBC (million cells/uL)	LBXRBCSI	RIDRETH15	0.0203531	0.0264811	-0.0315499	0.072256	0.768589	0.451118	0.590971
Bis(1-chloro-2-propyl) phosphate (ug/L)	SSBCPP	Phosphate Flame Retardants (PFR)	RBC (million cells/uL)	LBXRBCSI	RIDAGEYR	-0.00534604	0.000565109	-0.00645365	-0.00423843	-9.46019	7.97688e-09	4.38652e-08
Bis(1-chloro-2-propyl) phosphate (ug/L)	SSBCPP	Phosphate Flame Retardants (PFR)	RBC (million cells/uL)	LBXRBCSI	RIAGENDR2	-0.439136	0.0234878	-0.485172	-0.3931	-18.6964	3.89475e-14	2.49073e-13
Bis(1-chloro-2-propyl) phosphate (ug/L)	SSBCPP	Phosphate Flame Retardants (PFR)	RBC (million cells/uL)	LBXRBCSI	INDFMPIR	-0.000201811	0.00601907	-0.0119992	0.0115956	-0.0335287	0.973585	0.983022
Bis(1-chloro-2-propyl) phosphate (ug/L)	SSBCPP	Phosphate Flame Retardants (PFR)	RBC (million cells/uL)	LBXRBCSI	BMXWAIST	0.00421971	0.000483023	0.00327298	0.00516643	8.73604	2.91547e-08	1.52424e-07
Bis(1-chloro-2-propyl) phosphate (ug/L)	SSBCPP	Phosphate Flame Retardants (PFR)	RBC (million cells/uL)	LBXRBCSI	URXUCR	0.0277598	0.00868038	0.0107462	0.0447733	3.19799	0.0045169	0.0110229
Bis(1-chloro-2-propyl) phosphate (ug/L)	SSBCPP	Phosphate Flame Retardants (PFR)	RBC (million cells/uL)	LBXRBCSI	SDDSRVYR8	0.119375	0.021234	0.0777562	0.160994	5.62187	1.67513e-05	5.96923e-05
Bis(1-chloro-2-propyl) phosphate (ug/L)	SSBCPP	Phosphate Flame Retardants (PFR)	RBC (million cells/uL)	LBXRBCSI	SMOKING	-0.0015067	0.00169082	-0.0048207	0.0018073	-0.89111	0.383465	0.524405
Bis(1,3-dichloro-2-propyl) phosphate (ug/L)	SSBDCPP	Phosphate Flame Retardants (PFR)	RBC (million cells/uL)	LBXRBCSI	(Intercept)	4.57977	0.0860331	4.41114	4.74839	53.2327	5.05333e-23	4.30887e-22
Bis(1,3-dichloro-2-propyl) phosphate (ug/L)	SSBDCPP	Phosphate Flame Retardants (PFR)	RBC (million cells/uL)	LBXRBCSI	chem_log_measurement	0.00906171	0.00674878	-0.0041659	0.0222893	1.34272	0.194405	0.312729
Bis(1,3-dichloro-2-propyl) phosphate (ug/L)	SSBDCPP	Phosphate Flame Retardants (PFR)	RBC (million cells/uL)	LBXRBCSI	RIDRETH11	-0.0128507	0.0270508	-0.0658702	0.0401689	-0.475057	0.639893	0.753202
Bis(1,3-dichloro-2-propyl) phosphate (ug/L)	SSBDCPP	Phosphate Flame Retardants (PFR)	RBC (million cells/uL)	LBXRBCSI	RIDRETH12	-0.028265	0.0348962	-0.0966615	0.0401315	-0.809973	0.427488	0.568331
Bis(1,3-dichloro-2-propyl) phosphate (ug/L)	SSBDCPP	Phosphate Flame Retardants (PFR)	RBC (million cells/uL)	LBXRBCSI	RIDRETH14	-0.0897933	0.0267293	-0.142183	-0.0374039	-3.35936	0.00312024	0.00784854
Bis(1,3-dichloro-2-propyl) phosphate (ug/L)	SSBDCPP	Phosphate Flame Retardants (PFR)	RBC (million cells/uL)	LBXRBCSI	RIDRETH15	0.020704	0.0261345	-0.0305196	0.0719275	0.792209	0.437535	0.578201
Bis(1,3-dichloro-2-propyl) phosphate (ug/L)	SSBDCPP	Phosphate Flame Retardants (PFR)	RBC (million cells/uL)	LBXRBCSI	RIDAGEYR	-0.0051626	0.000594107	-0.00632704	-0.00399815	-8.68968	3.17478e-08	1.6331e-07
Bis(1,3-dichloro-2-propyl) phosphate (ug/L)	SSBDCPP	Phosphate Flame Retardants (PFR)	RBC (million cells/uL)	LBXRBCSI	RIAGENDR2	-0.449822	0.0228983	-0.494703	-0.404942	-19.6443	1.52078e-14	9.87992e-14
Bis(1,3-dichloro-2-propyl) phosphate (ug/L)	SSBDCPP	Phosphate Flame Retardants (PFR)	RBC (million cells/uL)	LBXRBCSI	INDFMPIR	-0.0014984	0.00622378	-0.013697	0.0107002	-0.240754	0.812196	0.885779
Bis(1,3-dichloro-2-propyl) phosphate (ug/L)	SSBDCPP	Phosphate Flame Retardants (PFR)	RBC (million cells/uL)	LBXRBCSI	BMXWAIST	0.00423239	0.000511658	0.00322954	0.00523524	8.27191	6.92867e-08	3.31951e-07
Bis(1,3-dichloro-2-propyl) phosphate (ug/L)	SSBDCPP	Phosphate Flame Retardants (PFR)	RBC (million cells/uL)	LBXRBCSI	URXUCR	0.0102507	0.00896111	-0.00731311	0.0278144	1.14391	0.26617	0.399046
Bis(1,3-dichloro-2-propyl) phosphate (ug/L)	SSBDCPP	Phosphate Flame Retardants (PFR)	RBC (million cells/uL)	LBXRBCSI	SDDSRVYR8	0.117068	0.0214837	0.0749603	0.159177	5.44916	2.46976e-05	8.57681e-05
Bis(1,3-dichloro-2-propyl) phosphate (ug/L)	SSBDCPP	Phosphate Flame Retardants (PFR)	RBC (million cells/uL)	LBXRBCSI	SMOKING	-0.00140496	0.00173964	-0.00481465	0.00200472	-0.80762	0.428811	0.569297
Dibutyl phosphate (ug/L)	SSDBUP	Phosphate Flame Retardants (PFR)	RBC (million cells/uL)	LBXRBCSI	(Intercept)	4.40957	0.0743444	4.26385	4.55528	59.3127	5.88631e-24	5.25367e-23
Dibutyl phosphate (ug/L)	SSDBUP	Phosphate Flame Retardants (PFR)	RBC (million cells/uL)	LBXRBCSI	chem_log_measurement	-0.0160046	0.00775786	-0.03121	-0.000799166	-2.06301	0.0523367	0.100297
Dibutyl phosphate (ug/L)	SSDBUP	Phosphate Flame Retardants (PFR)	RBC (million cells/uL)	LBXRBCSI	RIDRETH11	-0.0122753	0.0276429	-0.0664554	0.0419048	-0.444066	0.661762	0.768524
Dibutyl phosphate (ug/L)	SSDBUP	Phosphate Flame Retardants (PFR)	RBC (million cells/uL)	LBXRBCSI	RIDRETH12	-0.0253881	0.03632	-0.0965752	0.045799	-0.699012	0.492594	0.627325
Dibutyl phosphate (ug/L)	SSDBUP	Phosphate Flame Retardants (PFR)	RBC (million cells/uL)	LBXRBCSI	RIDRETH14	-0.0936801	0.0277174	-0.148006	-0.0393539	-3.37983	0.0029766	0.00752422
Dibutyl phosphate (ug/L)	SSDBUP	Phosphate Flame Retardants (PFR)	RBC (million cells/uL)	LBXRBCSI	RIDRETH15	0.0111811	0.0271161	-0.0419665	0.0643286	0.412341	0.684476	0.788035
Dibutyl phosphate (ug/L)	SSDBUP	Phosphate Flame Retardants (PFR)	RBC (million cells/uL)	LBXRBCSI	RIDAGEYR	-0.00518322	0.000556436	-0.00627384	-0.00409261	-9.31504	1.02897e-08	5.60455e-08
Dibutyl phosphate (ug/L)	SSDBUP	Phosphate Flame Retardants (PFR)	RBC (million cells/uL)	LBXRBCSI	RIAGENDR2	-0.439455	0.0230368	-0.484607	-0.394303	-19.0762	2.65845e-14	1.71156e-13
Dibutyl phosphate (ug/L)	SSDBUP	Phosphate Flame Retardants (PFR)	RBC (million cells/uL)	LBXRBCSI	INDFMPIR	-0.00131335	0.00621002	-0.013485	0.0108583	-0.211489	0.834646	0.897683
Dibutyl phosphate (ug/L)	SSDBUP	Phosphate Flame Retardants (PFR)	RBC (million cells/uL)	LBXRBCSI	BMXWAIST	0.00413708	0.000475853	0.00320441	0.00506975	8.69404	3.14943e-08	1.62872e-07
Dibutyl phosphate (ug/L)	SSDBUP	Phosphate Flame Retardants (PFR)	RBC (million cells/uL)	LBXRBCSI	URXUCR	0.028714	0.00731277	0.014381	0.0430471	3.92656	0.000835283	0.00230993
Dibutyl phosphate (ug/L)	SSDBUP	Phosphate Flame Retardants (PFR)	RBC (million cells/uL)	LBXRBCSI	SDDSRVYR8	0.125954	0.0218591	0.0831101	0.168798	5.76208	1.22521e-05	4.48877e-05
Dibutyl phosphate (ug/L)	SSDBUP	Phosphate Flame Retardants (PFR)	RBC (million cells/uL)	LBXRBCSI	SMOKING	-0.00130246	0.00175137	-0.00473515	0.00213023	-0.74368	0.465718	0.60402
Diphenyl phosphate (ug/L)	SSDPHP	Phosphate Flame Retardants (PFR)	RBC (million cells/uL)	LBXRBCSI	(Intercept)	4.52053	0.0735727	4.37632	4.66473	61.443	2.91707e-24	2.6701e-23
Diphenyl phosphate (ug/L)	SSDPHP	Phosphate Flame Retardants (PFR)	RBC (million cells/uL)	LBXRBCSI	chem_log_measurement	-0.000275118	0.00642203	-0.0128623	0.0123121	-0.0428397	0.966254	0.978485
Diphenyl phosphate (ug/L)	SSDPHP	Phosphate Flame Retardants (PFR)	RBC (million cells/uL)	LBXRBCSI	RIDRETH11	-0.0118287	0.0268821	-0.0645176	0.0408602	-0.440022	0.664639	0.770304
Diphenyl phosphate (ug/L)	SSDPHP	Phosphate Flame Retardants (PFR)	RBC (million cells/uL)	LBXRBCSI	RIDRETH12	-0.0245105	0.0361727	-0.0954089	0.0463879	-0.677598	0.505791	0.64131
Diphenyl phosphate (ug/L)	SSDPHP	Phosphate Flame Retardants (PFR)	RBC (million cells/uL)	LBXRBCSI	RIDRETH14	-0.0921315	0.0273971	-0.14583	-0.0384331	-3.36281	0.00309555	0.00780014
Diphenyl phosphate (ug/L)	SSDPHP	Phosphate Flame Retardants (PFR)	RBC (million cells/uL)	LBXRBCSI	RIDRETH15	0.0179803	0.026601	-0.0341577	0.0701182	0.675925	0.50683	0.641589
Diphenyl phosphate (ug/L)	SSDPHP	Phosphate Flame Retardants (PFR)	RBC (million cells/uL)	LBXRBCSI	RIDAGEYR	-0.00534299	0.000584997	-0.00648958	-0.00419639	-9.13336	1.42028e-08	7.64867e-08
Diphenyl phosphate (ug/L)	SSDPHP	Phosphate Flame Retardants (PFR)	RBC (million cells/uL)	LBXRBCSI	RIAGENDR2	-0.440554	0.023065	-0.485761	-0.395347	-19.1006	2.59481e-14	1.67436e-13
Diphenyl phosphate (ug/L)	SSDPHP	Phosphate Flame Retardants (PFR)	RBC (million cells/uL)	LBXRBCSI	INDFMPIR	-0.000940767	0.00605717	-0.0128128	0.0109313	-0.155314	0.87813	0.922907
Diphenyl phosphate (ug/L)	SSDPHP	Phosphate Flame Retardants (PFR)	RBC (million cells/uL)	LBXRBCSI	BMXWAIST	0.004154	0.000493688	0.00318638	0.00512163	8.41423	5.29759e-08	2.58832e-07
Diphenyl phosphate (ug/L)	SSDPHP	Phosphate Flame Retardants (PFR)	RBC (million cells/uL)	LBXRBCSI	URXUCR	0.0202643	0.00944151	0.00175896	0.0387697	2.1463	0.0442991	0.0862793
Diphenyl phosphate (ug/L)	SSDPHP	Phosphate Flame Retardants (PFR)	RBC (million cells/uL)	LBXRBCSI	SDDSRVYR8	0.114853	0.0216534	0.0724123	0.157294	5.30415	3.4297e-05	0.00011386
Diphenyl phosphate (ug/L)	SSDPHP	Phosphate Flame Retardants (PFR)	RBC (million cells/uL)	LBXRBCSI	SMOKING	-0.00117933	0.00172707	-0.0045644	0.00220573	-0.682851	0.502535	0.638476
Mono-2-ethyl-5-carboxypentyl terephthalate (ug/L)	SSECPT	Phthalates & Plasticizers	RBC (million cells/uL)	LBXRBCSI	(Intercept)	4.89133	0.133077	4.6305	5.15217	36.7557	3.27125e-06	1.28386e-05
Mono-2-ethyl-5-carboxypentyl terephthalate (ug/L)	SSECPT	Phthalates & Plasticizers	RBC (million cells/uL)	LBXRBCSI	chem_log_measurement	0.00036247	0.00777179	-0.0148702	0.0155952	0.0466392	0.965036	0.978354
Mono-2-ethyl-5-carboxypentyl terephthalate (ug/L)	SSECPT	Phthalates & Plasticizers	RBC (million cells/uL)	LBXRBCSI	RIDRETH11	0.000490876	0.0349615	-0.0680337	0.0690155	0.0140405	0.98947	0.993284
Mono-2-ethyl-5-carboxypentyl terephthalate (ug/L)	SSECPT	Phthalates & Plasticizers	RBC (million cells/uL)	LBXRBCSI	RIDRETH12	-0.0103143	0.0447503	-0.0980249	0.0773963	-0.230486	0.829023	0.895607
Mono-2-ethyl-5-carboxypentyl terephthalate (ug/L)	SSECPT	Phthalates & Plasticizers	RBC (million cells/uL)	LBXRBCSI	RIDRETH14	-0.0541012	0.0338405	-0.120429	0.0122263	-1.59871	0.18513	0.299999
Mono-2-ethyl-5-carboxypentyl terephthalate (ug/L)	SSECPT	Phthalates & Plasticizers	RBC (million cells/uL)	LBXRBCSI	RIDRETH15	0.0806304	0.0359418	0.0101844	0.151076	2.24336	0.0882925	0.159999
Mono-2-ethyl-5-carboxypentyl terephthalate (ug/L)	SSECPT	Phthalates & Plasticizers	RBC (million cells/uL)	LBXRBCSI	RIDAGEYR	-0.00548371	0.000926008	-0.00729869	-0.00366873	-5.92188	0.00407336	0.0100692
Mono-2-ethyl-5-carboxypentyl terephthalate (ug/L)	SSECPT	Phthalates & Plasticizers	RBC (million cells/uL)	LBXRBCSI	RIAGENDR2	-0.48151	0.0386654	-0.557294	-0.405726	-12.4532	0.000239099	0.000711339
Mono-2-ethyl-5-carboxypentyl terephthalate (ug/L)	SSECPT	Phthalates & Plasticizers	RBC (million cells/uL)	LBXRBCSI	INDFMPIR	0.00563211	0.00843504	-0.0109006	0.0221648	0.667704	0.540872	0.674619
Mono-2-ethyl-5-carboxypentyl terephthalate (ug/L)	SSECPT	Phthalates & Plasticizers	RBC (million cells/uL)	LBXRBCSI	BMXWAIST	0.00518224	0.000714911	0.00378102	0.00658347	7.24879	0.00192266	0.00503052
Mono-2-ethyl-5-carboxypentyl terephthalate (ug/L)	SSECPT	Phthalates & Plasticizers	RBC (million cells/uL)	LBXRBCSI	URXUCR	-0.0243887	0.0197908	-0.0631787	0.0144012	-1.23233	0.28531	0.422435
Mono-2-ethyl-5-carboxypentyl terephthalate (ug/L)	SSECPT	Phthalates & Plasticizers	RBC (million cells/uL)	LBXRBCSI	SMOKING	4.47359e-06	0.00277816	-0.00544072	0.00544967	0.00161027	0.998792	0.999035
3-(Ethylcarbamoyl)benzoic acid (ug/L)	SSEMEA	Pesticides	RBC (million cells/uL)	LBXRBCSI	(Intercept)	4.82793	0.142041	4.54953	5.10633	33.9898	4.46946e-06	1.73041e-05
3-(Ethylcarbamoyl)benzoic acid (ug/L)	SSEMEA	Pesticides	RBC (million cells/uL)	LBXRBCSI	chem_log_measurement	-0.0166778	0.00389309	-0.0243083	-0.00904737	-4.28396	0.0128074	0.0279886
3-(Ethylcarbamoyl)benzoic acid (ug/L)	SSEMEA	Pesticides	RBC (million cells/uL)	LBXRBCSI	RIDRETH11	-0.00384491	0.0330647	-0.0686516	0.0609618	-0.116285	0.913031	0.943663
3-(Ethylcarbamoyl)benzoic acid (ug/L)	SSEMEA	Pesticides	RBC (million cells/uL)	LBXRBCSI	RIDRETH12	-0.017504	0.0437536	-0.103261	0.0682532	-0.400058	0.709558	0.806704
3-(Ethylcarbamoyl)benzoic acid (ug/L)	SSEMEA	Pesticides	RBC (million cells/uL)	LBXRBCSI	RIDRETH14	-0.0604761	0.0329376	-0.125034	0.00408154	-1.83608	0.140234	0.237734
3-(Ethylcarbamoyl)benzoic acid (ug/L)	SSEMEA	Pesticides	RBC (million cells/uL)	LBXRBCSI	RIDRETH15	0.0632591	0.0370404	-0.00934001	0.135858	1.70784	0.162852	0.268452
3-(Ethylcarbamoyl)benzoic acid (ug/L)	SSEMEA	Pesticides	RBC (million cells/uL)	LBXRBCSI	RIDAGEYR	-0.00544645	0.0010213	-0.00744821	-0.0034447	-5.33284	0.00595388	0.0140394
3-(Ethylcarbamoyl)benzoic acid (ug/L)	SSEMEA	Pesticides	RBC (million cells/uL)	LBXRBCSI	RIAGENDR2	-0.467207	0.0413479	-0.548249	-0.386166	-11.2994	0.000349609	0.00100767
3-(Ethylcarbamoyl)benzoic acid (ug/L)	SSEMEA	Pesticides	RBC (million cells/uL)	LBXRBCSI	INDFMPIR	0.00129083	0.0107309	-0.0197417	0.0223233	0.120291	0.910053	0.941604
3-(Ethylcarbamoyl)benzoic acid (ug/L)	SSEMEA	Pesticides	RBC (million cells/uL)	LBXRBCSI	BMXWAIST	0.00487606	0.000633323	0.00363474	0.00611737	7.69916	0.00153125	0.00411156
3-(Ethylcarbamoyl)benzoic acid (ug/L)	SSEMEA	Pesticides	RBC (million cells/uL)	LBXRBCSI	URXUCR	-0.00800481	0.0181816	-0.0436408	0.0276312	-0.440269	0.682487	0.786852
3-(Ethylcarbamoyl)benzoic acid (ug/L)	SSEMEA	Pesticides	RBC (million cells/uL)	LBXRBCSI	SMOKING	0.000725426	0.00289176	-0.00494242	0.00639327	0.25086	0.814282	0.886274
Mono-2-ethyl-5-hydroxyhexyl terephthalate (ug/L)	SSMHHT	Phthalates & Plasticizers	RBC (million cells/uL)	LBXRBCSI	(Intercept)	4.92606	0.150809	4.63047	5.22164	32.6643	5.2378e-06	2.00084e-05
Mono-2-ethyl-5-hydroxyhexyl terephthalate (ug/L)	SSMHHT	Phthalates & Plasticizers	RBC (million cells/uL)	LBXRBCSI	chem_log_measurement	0.00665281	0.0080339	-0.00909362	0.0223992	0.828093	0.454165	0.593605
Mono-2-ethyl-5-hydroxyhexyl terephthalate (ug/L)	SSMHHT	Phthalates & Plasticizers	RBC (million cells/uL)	LBXRBCSI	RIDRETH11	0.00190746	0.0342291	-0.0651815	0.0689964	0.0557264	0.958232	0.973602
Mono-2-ethyl-5-hydroxyhexyl terephthalate (ug/L)	SSMHHT	Phthalates & Plasticizers	RBC (million cells/uL)	LBXRBCSI	RIDRETH12	-0.00672384	0.0443155	-0.0935822	0.0801345	-0.151727	0.886747	0.927201
Mono-2-ethyl-5-hydroxyhexyl terephthalate (ug/L)	SSMHHT	Phthalates & Plasticizers	RBC (million cells/uL)	LBXRBCSI	RIDRETH14	-0.0515111	0.0339372	-0.118028	0.0150059	-1.51783	0.203664	0.325068
Mono-2-ethyl-5-hydroxyhexyl terephthalate (ug/L)	SSMHHT	Phthalates & Plasticizers	RBC (million cells/uL)	LBXRBCSI	RIDRETH15	0.0823109	0.0352887	0.0131451	0.151477	2.3325	0.0800324	0.146607
Mono-2-ethyl-5-hydroxyhexyl terephthalate (ug/L)	SSMHHT	Phthalates & Plasticizers	RBC (million cells/uL)	LBXRBCSI	RIDAGEYR	-0.00533064	0.000944006	-0.00718089	-0.00348039	-5.64683	0.00484375	0.0117335
Mono-2-ethyl-5-hydroxyhexyl terephthalate (ug/L)	SSMHHT	Phthalates & Plasticizers	RBC (million cells/uL)	LBXRBCSI	RIAGENDR2	-0.483157	0.0383291	-0.558282	-0.408032	-12.6055	0.000227987	0.000684678
Mono-2-ethyl-5-hydroxyhexyl terephthalate (ug/L)	SSMHHT	Phthalates & Plasticizers	RBC (million cells/uL)	LBXRBCSI	INDFMPIR	0.00472098	0.00799647	-0.0109521	0.0203941	0.590383	0.586675	0.711912
Mono-2-ethyl-5-hydroxyhexyl terephthalate (ug/L)	SSMHHT	Phthalates & Plasticizers	RBC (million cells/uL)	LBXRBCSI	BMXWAIST	0.00513277	0.000702496	0.00375588	0.00650967	7.30649	0.00186612	0.00489296
Mono-2-ethyl-5-hydroxyhexyl terephthalate (ug/L)	SSMHHT	Phthalates & Plasticizers	RBC (million cells/uL)	LBXRBCSI	URXUCR	-0.0314981	0.021241	-0.0731305	0.0101343	-1.48289	0.212248	0.335036
Mono-2-ethyl-5-hydroxyhexyl terephthalate (ug/L)	SSMHHT	Phthalates & Plasticizers	RBC (million cells/uL)	LBXRBCSI	SMOKING	0.000153015	0.00275095	-0.00523885	0.00554488	0.0556227	0.95831	0.973602
Mono-isononyl phthalate (ug/L)	SSMONP	Phthalates & Plasticizers	RBC (million cells/uL)	LBXRBCSI	(Intercept)	4.72377	0.130257	4.46846	4.97907	36.2651	3.45143e-06	1.35271e-05
Mono-isononyl phthalate (ug/L)	SSMONP	Phthalates & Plasticizers	RBC (million cells/uL)	LBXRBCSI	chem_log_measurement	-0.0301899	0.00839244	-0.0466391	-0.0137408	-3.59728	0.0228134	0.047604
Mono-isononyl phthalate (ug/L)	SSMONP	Phthalates & Plasticizers	RBC (million cells/uL)	LBXRBCSI	RIDRETH11	0.00493617	0.0340916	-0.0618833	0.0717557	0.144792	0.891878	0.931042
Mono-isononyl phthalate (ug/L)	SSMONP	Phthalates & Plasticizers	RBC (million cells/uL)	LBXRBCSI	RIDRETH12	-0.00842833	0.0405575	-0.0879211	0.0710644	-0.207812	0.845528	0.905245
Mono-isononyl phthalate (ug/L)	SSMONP	Phthalates & Plasticizers	RBC (million cells/uL)	LBXRBCSI	RIDRETH14	-0.0572776	0.0339936	-0.123905	0.0093499	-1.68495	0.16728	0.274489
Mono-isononyl phthalate (ug/L)	SSMONP	Phthalates & Plasticizers	RBC (million cells/uL)	LBXRBCSI	RIDRETH15	0.0806007	0.0355839	0.0108562	0.150345	2.26509	0.0861943	0.156394
Mono-isononyl phthalate (ug/L)	SSMONP	Phthalates & Plasticizers	RBC (million cells/uL)	LBXRBCSI	RIDAGEYR	-0.00567604	0.00107328	-0.00777967	-0.00357242	-5.28851	0.00613466	0.0143946
Mono-isononyl phthalate (ug/L)	SSMONP	Phthalates & Plasticizers	RBC (million cells/uL)	LBXRBCSI	RIAGENDR2	-0.476666	0.0373833	-0.549937	-0.403395	-12.7508	0.000217973	0.000658748
Mono-isononyl phthalate (ug/L)	SSMONP	Phthalates & Plasticizers	RBC (million cells/uL)	LBXRBCSI	INDFMPIR	0.00571173	0.00873575	-0.0114103	0.0228338	0.653834	0.548901	0.68078
Mono-isononyl phthalate (ug/L)	SSMONP	Phthalates & Plasticizers	RBC (million cells/uL)	LBXRBCSI	BMXWAIST	0.00541422	0.000670582	0.00409988	0.00672856	8.07391	0.00127837	0.00347159
Mono-isononyl phthalate (ug/L)	SSMONP	Phthalates & Plasticizers	RBC (million cells/uL)	LBXRBCSI	URXUCR	0.00284656	0.0193433	-0.0350664	0.0407595	0.14716	0.890125	0.929715
Mono-isononyl phthalate (ug/L)	SSMONP	Phthalates & Plasticizers	RBC (million cells/uL)	LBXRBCSI	SMOKING	-0.000669707	0.00260808	-0.00578154	0.00444212	-0.256782	0.810014	0.884922
2,5-dichlorophenol (ug/L)	URX14D	Pesticides	RBC (million cells/uL)	LBXRBCSI	(Intercept)	4.74164	0.0471538	4.64922	4.83406	100.557	7.11486e-96	4.85335e-94
2,5-dichlorophenol (ug/L)	URX14D	Pesticides	RBC (million cells/uL)	LBXRBCSI	chem_log_measurement	-0.00721067	0.00198084	-0.0110931	-0.00332822	-3.64021	0.000449759	0.0012796
2,5-dichlorophenol (ug/L)	URX14D	Pesticides	RBC (million cells/uL)	LBXRBCSI	RIDRETH11	0.0133224	0.0160529	-0.0181414	0.0447861	0.829904	0.408741	0.549858
2,5-dichlorophenol (ug/L)	URX14D	Pesticides	RBC (million cells/uL)	LBXRBCSI	RIDRETH12	0.0145361	0.0181085	-0.0209566	0.0500288	0.80272	0.424205	0.566094
2,5-dichlorophenol (ug/L)	URX14D	Pesticides	RBC (million cells/uL)	LBXRBCSI	RIDRETH14	-0.0461416	0.0138478	-0.0732833	-0.0189998	-3.33204	0.0012427	0.00338551
2,5-dichlorophenol (ug/L)	URX14D	Pesticides	RBC (million cells/uL)	LBXRBCSI	RIDRETH15	0.0469798	0.0207186	0.00637126	0.0875883	2.26751	0.0257	0.0527063
2,5-dichlorophenol (ug/L)	URX14D	Pesticides	RBC (million cells/uL)	LBXRBCSI	RIDAGEYR	-0.00516646	0.000301784	-0.00575796	-0.00457497	-17.1197	2.37303e-30	2.65576e-29
2,5-dichlorophenol (ug/L)	URX14D	Pesticides	RBC (million cells/uL)	LBXRBCSI	RIAGENDR2	-0.469159	0.0121619	-0.492996	-0.445322	-38.5762	1.33666e-58	3.11343e-57
2,5-dichlorophenol (ug/L)	URX14D	Pesticides	RBC (million cells/uL)	LBXRBCSI	INDFMPIR	-0.0016675	0.00340084	-0.00833314	0.00499815	-0.490319	0.625075	0.742164
2,5-dichlorophenol (ug/L)	URX14D	Pesticides	RBC (million cells/uL)	LBXRBCSI	BMXWAIST	0.00420776	0.000319242	0.00358205	0.00483348	13.1805	6.59273e-23	5.58822e-22
2,5-dichlorophenol (ug/L)	URX14D	Pesticides	RBC (million cells/uL)	LBXRBCSI	URXUCR	0.0146343	0.0055538	0.00374889	0.0255198	2.63501	0.00987277	0.0220808
2,5-dichlorophenol (ug/L)	URX14D	Pesticides	RBC (million cells/uL)	LBXRBCSI	SDDSRVYR4	0.0179104	0.0292742	-0.0394672	0.0752879	0.611813	0.54217	0.675025
2,5-dichlorophenol (ug/L)	URX14D	Pesticides	RBC (million cells/uL)	LBXRBCSI	SDDSRVYR5	-0.0233269	0.0234378	-0.0692649	0.0226111	-0.99527	0.322215	0.46436
2,5-dichlorophenol (ug/L)	URX14D	Pesticides	RBC (million cells/uL)	LBXRBCSI	SDDSRVYR6	-0.113806	0.0231432	-0.159167	-0.0684456	-4.91749	3.81502e-06	1.48708e-05
2,5-dichlorophenol (ug/L)	URX14D	Pesticides	RBC (million cells/uL)	LBXRBCSI	SDDSRVYR7	-0.150067	0.0219017	-0.192994	-0.107139	-6.85183	8.10874e-10	4.75082e-09
2,5-dichlorophenol (ug/L)	URX14D	Pesticides	RBC (million cells/uL)	LBXRBCSI	SDDSRVYR8	-0.0719546	0.0295154	-0.129805	-0.0141044	-2.43786	0.016696	0.0357236
2,5-dichlorophenol (ug/L)	URX14D	Pesticides	RBC (million cells/uL)	LBXRBCSI	SDDSRVYR9	0.00518527	0.0261491	-0.046067	0.0564376	0.198296	0.843251	0.904398
2,5-dichlorophenol (ug/L)	URX14D	Pesticides	RBC (million cells/uL)	LBXRBCSI	SMOKING	0.00185572	0.000811061	0.000266035	0.0034454	2.28801	0.0244278	0.0504948
1-Aminonaphthalene, urine (pg/mL)	URX1NP	Aromatic Amines	RBC (million cells/uL)	LBXRBCSI	(Intercept)	4.67808	0.117616	4.44755	4.90861	39.7742	2.38735e-06	9.63347e-06
1-Aminonaphthalene, urine (pg/mL)	URX1NP	Aromatic Amines	RBC (million cells/uL)	LBXRBCSI	chem_log_measurement	-0.00989364	0.00838043	-0.0263193	0.006532	-1.18057	0.303182	0.442269
1-Aminonaphthalene, urine (pg/mL)	URX1NP	Aromatic Amines	RBC (million cells/uL)	LBXRBCSI	RIDRETH11	0.0508315	0.0346679	-0.0171176	0.118781	1.46624	0.216467	0.34045
1-Aminonaphthalene, urine (pg/mL)	URX1NP	Aromatic Amines	RBC (million cells/uL)	LBXRBCSI	RIDRETH12	0.0395789	0.0486511	-0.0557772	0.134935	0.813526	0.461568	0.5999
1-Aminonaphthalene, urine (pg/mL)	URX1NP	Aromatic Amines	RBC (million cells/uL)	LBXRBCSI	RIDRETH14	-0.00967562	0.0373223	-0.0828273	0.0634761	-0.259245	0.808241	0.884732
1-Aminonaphthalene, urine (pg/mL)	URX1NP	Aromatic Amines	RBC (million cells/uL)	LBXRBCSI	RIDRETH15	0.116601	0.0251577	0.0672917	0.16591	4.63479	0.00977205	0.0218726
1-Aminonaphthalene, urine (pg/mL)	URX1NP	Aromatic Amines	RBC (million cells/uL)	LBXRBCSI	RIDAGEYR	-0.00569235	0.000997436	-0.00764733	-0.00373738	-5.70699	0.00466095	0.0113455
1-Aminonaphthalene, urine (pg/mL)	URX1NP	Aromatic Amines	RBC (million cells/uL)	LBXRBCSI	RIAGENDR2	-0.48146	0.0386797	-0.557272	-0.405647	-12.4474	0.000239543	0.000711919
1-Aminonaphthalene, urine (pg/mL)	URX1NP	Aromatic Amines	RBC (million cells/uL)	LBXRBCSI	INDFMPIR	-0.00469189	0.0073242	-0.0190473	0.00966353	-0.640602	0.556638	0.686356
1-Aminonaphthalene, urine (pg/mL)	URX1NP	Aromatic Amines	RBC (million cells/uL)	LBXRBCSI	BMXWAIST	0.00458042	0.000790879	0.00303029	0.00613054	5.79155	0.00441806	0.010819
1-Aminonaphthalene, urine (pg/mL)	URX1NP	Aromatic Amines	RBC (million cells/uL)	LBXRBCSI	URXUCR	0.00935354	0.0108729	-0.0119574	0.0306645	0.860259	0.438152	0.578749
1-Aminonaphthalene, urine (pg/mL)	URX1NP	Aromatic Amines	RBC (million cells/uL)	LBXRBCSI	SMOKING	0.000823441	0.00299115	-0.00503922	0.0066861	0.275292	0.796727	0.876584
2,4-D (ug/L)	URX24D	Pesticides	RBC (million cells/uL)	LBXRBCSI	(Intercept)	4.61121	0.0580891	4.49735	4.72506	79.3816	7.99504e-86	4.16469e-84
2,4-D (ug/L)	URX24D	Pesticides	RBC (million cells/uL)	LBXRBCSI	chem_log_measurement	-0.0114128	0.00446081	-0.020156	-0.00266964	-2.55847	0.0121654	0.0266467
2,4-D (ug/L)	URX24D	Pesticides	RBC (million cells/uL)	LBXRBCSI	RIDRETH11	0.0199357	0.0148097	-0.00909131	0.0489628	1.34613	0.181606	0.29529
2,4-D (ug/L)	URX24D	Pesticides	RBC (million cells/uL)	LBXRBCSI	RIDRETH12	-0.00721044	0.0225097	-0.0513294	0.0369086	-0.320326	0.749456	0.839494
2,4-D (ug/L)	URX24D	Pesticides	RBC (million cells/uL)	LBXRBCSI	RIDRETH14	-0.0870747	0.0162096	-0.118846	-0.0553038	-5.37179	5.94436e-07	2.60009e-06
2,4-D (ug/L)	URX24D	Pesticides	RBC (million cells/uL)	LBXRBCSI	RIDRETH15	0.0455304	0.0253941	-0.00424198	0.0953028	1.79295	0.0763028	0.140493
2,4-D (ug/L)	URX24D	Pesticides	RBC (million cells/uL)	LBXRBCSI	RIDAGEYR	-0.00499693	0.000323693	-0.00563137	-0.00436249	-15.4372	3.75955e-27	3.79264e-26
2,4-D (ug/L)	URX24D	Pesticides	RBC (million cells/uL)	LBXRBCSI	RIAGENDR2	-0.48062	0.0111103	-0.502396	-0.458844	-43.2588	1.76463e-62	4.47405e-61
2,4-D (ug/L)	URX24D	Pesticides	RBC (million cells/uL)	LBXRBCSI	INDFMPIR	0.000274143	0.00343808	-0.0064645	0.00701279	0.0797372	0.936621	0.958364
2,4-D (ug/L)	URX24D	Pesticides	RBC (million cells/uL)	LBXRBCSI	BMXWAIST	0.00416195	0.000301946	0.00357014	0.00475376	13.7838	5.30635e-24	4.75084e-23
2,4-D (ug/L)	URX24D	Pesticides	RBC (million cells/uL)	LBXRBCSI	URXUCR	0.0222651	0.00523676	0.0120011	0.0325292	4.2517	5.12945e-05	0.000165868
2,4-D (ug/L)	URX24D	Pesticides	RBC (million cells/uL)	LBXRBCSI	SDDSRVYR2	0.0600148	0.0381918	-0.0148411	0.134871	1.57141	0.119559	0.207472
2,4-D (ug/L)	URX24D	Pesticides	RBC (million cells/uL)	LBXRBCSI	SDDSRVYR3	0.0327513	0.0297633	-0.0255848	0.0910874	1.10039	0.274063	0.408954
2,4-D (ug/L)	URX24D	Pesticides	RBC (million cells/uL)	LBXRBCSI	SDDSRVYR5	0.0159387	0.0346091	-0.0518952	0.0837726	0.460535	0.646231	0.75817
2,4-D (ug/L)	URX24D	Pesticides	RBC (million cells/uL)	LBXRBCSI	SDDSRVYR6	-0.0500785	0.0279929	-0.104944	0.00478754	-1.78897	0.0769465	0.141497
2,4-D (ug/L)	URX24D	Pesticides	RBC (million cells/uL)	LBXRBCSI	SDDSRVYR7	-0.126968	0.0291096	-0.184023	-0.0699133	-4.36172	3.39513e-05	0.000112843
2,4-D (ug/L)	URX24D	Pesticides	RBC (million cells/uL)	LBXRBCSI	SDDSRVYR8	-0.0101645	0.0285127	-0.0660494	0.0457203	-0.356492	0.722297	0.817614
2,4-D (ug/L)	URX24D	Pesticides	RBC (million cells/uL)	LBXRBCSI	SMOKING	0.00135987	0.00106416	-0.000725883	0.00344563	1.27788	0.204541	0.325923
2-Methylhippuric acid (ng/mL)	URX2MH	Volatile Organic Compounds (VOC)	RBC (million cells/uL)	LBXRBCSI	(Intercept)	4.71458	0.0625178	4.59205	4.83712	75.4119	1.60653e-51	3.08907e-50
2-Methylhippuric acid (ng/mL)	URX2MH	Volatile Organic Compounds (VOC)	RBC (million cells/uL)	LBXRBCSI	chem_log_measurement	-0.00121771	0.00495887	-0.0109371	0.00850168	-0.245562	0.807069	0.884226
2-Methylhippuric acid (ng/mL)	URX2MH	Volatile Organic Compounds (VOC)	RBC (million cells/uL)	LBXRBCSI	RIDRETH11	0.0150279	0.0181893	-0.0206231	0.0506789	0.826194	0.412782	0.553921
2-Methylhippuric acid (ng/mL)	URX2MH	Volatile Organic Compounds (VOC)	RBC (million cells/uL)	LBXRBCSI	RIDRETH12	0.00257195	0.0192202	-0.0350997	0.0402436	0.133815	0.894108	0.931498
2-Methylhippuric acid (ng/mL)	URX2MH	Volatile Organic Compounds (VOC)	RBC (million cells/uL)	LBXRBCSI	RIDRETH14	-0.0246752	0.01689	-0.0577795	0.00842913	-1.46094	0.150548	0.252086
2-Methylhippuric acid (ng/mL)	URX2MH	Volatile Organic Compounds (VOC)	RBC (million cells/uL)	LBXRBCSI	RIDRETH15	0.082594	0.018863	0.0456226	0.119565	4.37863	6.44049e-05	0.000205937
2-Methylhippuric acid (ng/mL)	URX2MH	Volatile Organic Compounds (VOC)	RBC (million cells/uL)	LBXRBCSI	RIDAGEYR	-0.00511603	0.000413128	-0.00592576	-0.0043063	-12.3836	1.47992e-16	1.05735e-15
2-Methylhippuric acid (ng/mL)	URX2MH	Volatile Organic Compounds (VOC)	RBC (million cells/uL)	LBXRBCSI	RIAGENDR2	-0.455673	0.0158742	-0.486787	-0.42456	-28.7052	7.05305e-32	8.28155e-31
2-Methylhippuric acid (ng/mL)	URX2MH	Volatile Organic Compounds (VOC)	RBC (million cells/uL)	LBXRBCSI	INDFMPIR	-0.0006404	0.00439595	-0.00925646	0.00797566	-0.14568	0.884784	0.926453
2-Methylhippuric acid (ng/mL)	URX2MH	Volatile Organic Compounds (VOC)	RBC (million cells/uL)	LBXRBCSI	BMXWAIST	0.00435534	0.000348792	0.00367171	0.00503897	12.4869	1.08959e-16	7.84339e-16
2-Methylhippuric acid (ng/mL)	URX2MH	Volatile Organic Compounds (VOC)	RBC (million cells/uL)	LBXRBCSI	URXUCR	0.0137295	0.00819258	-0.00232796	0.0297869	1.67584	0.100272	0.179101
2-Methylhippuric acid (ng/mL)	URX2MH	Volatile Organic Compounds (VOC)	RBC (million cells/uL)	LBXRBCSI	SDDSRVYR7	-0.158359	0.027821	-0.212888	-0.10383	-5.69206	7.37996e-07	3.17471e-06
2-Methylhippuric acid (ng/mL)	URX2MH	Volatile Organic Compounds (VOC)	RBC (million cells/uL)	LBXRBCSI	SDDSRVYR8	-0.0934352	0.0293156	-0.150894	-0.0359768	-3.18722	0.0025275	0.00647699
2-Methylhippuric acid (ng/mL)	URX2MH	Volatile Organic Compounds (VOC)	RBC (million cells/uL)	LBXRBCSI	SDDSRVYR9	0.00209993	0.0275162	-0.0518318	0.0560317	0.076316	0.939485	0.960608
2-Methylhippuric acid (ng/mL)	URX2MH	Volatile Organic Compounds (VOC)	RBC (million cells/uL)	LBXRBCSI	SMOKING	0.00117166	0.00107589	-0.000937092	0.0032804	1.08901	0.281587	0.417788
2-Aminonaphthalene, urine (pg/mL)	URX2NP	Aromatic Amines	RBC (million cells/uL)	LBXRBCSI	(Intercept)	4.55286	0.101691	4.35355	4.75218	44.7717	1.48831e-06	6.17973e-06
2-Aminonaphthalene, urine (pg/mL)	URX2NP	Aromatic Amines	RBC (million cells/uL)	LBXRBCSI	chem_log_measurement	-0.0398448	0.0101756	-0.0597889	-0.0199006	-3.91572	0.01731	0.0369271
2-Aminonaphthalene, urine (pg/mL)	URX2NP	Aromatic Amines	RBC (million cells/uL)	LBXRBCSI	RIDRETH11	0.0421288	0.0301559	-0.0169768	0.101234	1.39703	0.234923	0.363029
2-Aminonaphthalene, urine (pg/mL)	URX2NP	Aromatic Amines	RBC (million cells/uL)	LBXRBCSI	RIDRETH12	0.0324535	0.0467278	-0.059133	0.12404	0.694522	0.525584	0.66029
2-Aminonaphthalene, urine (pg/mL)	URX2NP	Aromatic Amines	RBC (million cells/uL)	LBXRBCSI	RIDRETH14	-0.0277604	0.0335809	-0.0935789	0.0380582	-0.826672	0.454883	0.593953
2-Aminonaphthalene, urine (pg/mL)	URX2NP	Aromatic Amines	RBC (million cells/uL)	LBXRBCSI	RIDRETH15	0.118404	0.0292159	0.0611407	0.175667	4.05272	0.0154411	0.0332622
2-Aminonaphthalene, urine (pg/mL)	URX2NP	Aromatic Amines	RBC (million cells/uL)	LBXRBCSI	RIDAGEYR	-0.00526471	0.00100461	-0.00723374	-0.00329569	-5.24058	0.00633776	0.0148347
2-Aminonaphthalene, urine (pg/mL)	URX2NP	Aromatic Amines	RBC (million cells/uL)	LBXRBCSI	RIAGENDR2	-0.470483	0.0349849	-0.539054	-0.401913	-13.4482	0.000176871	0.00053908
2-Aminonaphthalene, urine (pg/mL)	URX2NP	Aromatic Amines	RBC (million cells/uL)	LBXRBCSI	INDFMPIR	-0.00361499	0.00686754	-0.0170754	0.0098454	-0.526387	0.626456	0.742561
2-Aminonaphthalene, urine (pg/mL)	URX2NP	Aromatic Amines	RBC (million cells/uL)	LBXRBCSI	BMXWAIST	0.00488656	0.000894209	0.00313391	0.00663921	5.46467	0.0054534	0.0129552
2-Aminonaphthalene, urine (pg/mL)	URX2NP	Aromatic Amines	RBC (million cells/uL)	LBXRBCSI	URXUCR	0.0337788	0.0143532	0.00564643	0.0619112	2.35339	0.0782252	0.143571
2-Aminonaphthalene, urine (pg/mL)	URX2NP	Aromatic Amines	RBC (million cells/uL)	LBXRBCSI	SMOKING	0.00247934	0.0018632	-0.00117253	0.00613121	1.33069	0.254081	0.385223
3-methylhippuric acid & 4-methylhippuric acid (ng/mL)	URX34M	Volatile Organic Compounds (VOC)	RBC (million cells/uL)	LBXRBCSI	(Intercept)	4.70095	0.0614596	4.58049	4.82141	76.4886	8.18001e-52	1.66211e-50
3-methylhippuric acid & 4-methylhippuric acid (ng/mL)	URX34M	Volatile Organic Compounds (VOC)	RBC (million cells/uL)	LBXRBCSI	chem_log_measurement	0.00362726	0.00492153	-0.00601893	0.0132735	0.73702	0.464697	0.603243
3-methylhippuric acid & 4-methylhippuric acid (ng/mL)	URX34M	Volatile Organic Compounds (VOC)	RBC (million cells/uL)	LBXRBCSI	RIDRETH11	0.0187491	0.0179234	-0.0163808	0.053879	1.04606	0.30077	0.440096
3-methylhippuric acid & 4-methylhippuric acid (ng/mL)	URX34M	Volatile Organic Compounds (VOC)	RBC (million cells/uL)	LBXRBCSI	RIDRETH12	0.00734957	0.0182418	-0.0284043	0.0431034	0.402898	0.688812	0.79106
3-methylhippuric acid & 4-methylhippuric acid (ng/mL)	URX34M	Volatile Organic Compounds (VOC)	RBC (million cells/uL)	LBXRBCSI	RIDRETH14	-0.0228258	0.0167764	-0.0557075	0.0100559	-1.36059	0.179997	0.293007
3-methylhippuric acid & 4-methylhippuric acid (ng/mL)	URX34M	Volatile Organic Compounds (VOC)	RBC (million cells/uL)	LBXRBCSI	RIDRETH15	0.0839281	0.0183913	0.0478812	0.119975	4.56347	3.50186e-05	0.000115781
3-methylhippuric acid & 4-methylhippuric acid (ng/mL)	URX34M	Volatile Organic Compounds (VOC)	RBC (million cells/uL)	LBXRBCSI	RIDAGEYR	-0.00515595	0.000418355	-0.00597592	-0.00433597	-12.3243	1.76527e-16	1.25808e-15
3-methylhippuric acid & 4-methylhippuric acid (ng/mL)	URX34M	Volatile Organic Compounds (VOC)	RBC (million cells/uL)	LBXRBCSI	RIAGENDR2	-0.457149	0.0152694	-0.487077	-0.427221	-29.939	1.03897e-32	1.28859e-31
3-methylhippuric acid & 4-methylhippuric acid (ng/mL)	URX34M	Volatile Organic Compounds (VOC)	RBC (million cells/uL)	LBXRBCSI	INDFMPIR	-0.00085103	0.00427979	-0.00923943	0.00753737	-0.198848	0.843221	0.904398
3-methylhippuric acid & 4-methylhippuric acid (ng/mL)	URX34M	Volatile Organic Compounds (VOC)	RBC (million cells/uL)	LBXRBCSI	BMXWAIST	0.00441058	0.000344493	0.00373537	0.00508579	12.8031	4.30522e-17	3.16268e-16
3-methylhippuric acid & 4-methylhippuric acid (ng/mL)	URX34M	Volatile Organic Compounds (VOC)	RBC (million cells/uL)	LBXRBCSI	URXUCR	0.00989622	0.00889863	-0.00754509	0.0273375	1.11211	0.271632	0.406172
3-methylhippuric acid & 4-methylhippuric acid (ng/mL)	URX34M	Volatile Organic Compounds (VOC)	RBC (million cells/uL)	LBXRBCSI	SDDSRVYR7	-0.159167	0.027741	-0.213539	-0.104795	-5.73762	6.29347e-07	2.74441e-06
3-methylhippuric acid & 4-methylhippuric acid (ng/mL)	URX34M	Volatile Organic Compounds (VOC)	RBC (million cells/uL)	LBXRBCSI	SDDSRVYR8	-0.0932026	0.0285505	-0.149162	-0.0372437	-3.26448	0.00202568	0.0052856
3-methylhippuric acid & 4-methylhippuric acid (ng/mL)	URX34M	Volatile Organic Compounds (VOC)	RBC (million cells/uL)	LBXRBCSI	SDDSRVYR9	0.00200786	0.0274668	-0.051827	0.0558427	0.0731013	0.942029	0.962866
3-methylhippuric acid & 4-methylhippuric acid (ng/mL)	URX34M	Volatile Organic Compounds (VOC)	RBC (million cells/uL)	LBXRBCSI	SMOKING	0.000565119	0.00109038	-0.00157203	0.00270227	0.518276	0.606647	0.728434
4-Aminobiphenyl, urine (pg/mL)	URX4BP	Aromatic Amines	RBC (million cells/uL)	LBXRBCSI	(Intercept)	4.65037	0.109196	4.43635	4.8644	42.5874	1.81732e-06	7.45933e-06
4-Aminobiphenyl, urine (pg/mL)	URX4BP	Aromatic Amines	RBC (million cells/uL)	LBXRBCSI	chem_log_measurement	-0.0257631	0.00937666	-0.0441414	-0.00738489	-2.74758	0.0515023	0.0989631
4-Aminobiphenyl, urine (pg/mL)	URX4BP	Aromatic Amines	RBC (million cells/uL)	LBXRBCSI	RIDRETH11	0.0472184	0.028379	-0.00840439	0.102841	1.66385	0.171475	0.280661
4-Aminobiphenyl, urine (pg/mL)	URX4BP	Aromatic Amines	RBC (million cells/uL)	LBXRBCSI	RIDRETH12	0.0443322	0.0470731	-0.047931	0.136595	0.941775	0.399631	0.540578
4-Aminobiphenyl, urine (pg/mL)	URX4BP	Aromatic Amines	RBC (million cells/uL)	LBXRBCSI	RIDRETH14	-0.0337095	0.028024	-0.0886365	0.0212174	-1.20288	0.295351	0.434161
4-Aminobiphenyl, urine (pg/mL)	URX4BP	Aromatic Amines	RBC (million cells/uL)	LBXRBCSI	RIDRETH15	0.113283	0.0264879	0.0613664	0.165199	4.27677	0.0128806	0.0281059
4-Aminobiphenyl, urine (pg/mL)	URX4BP	Aromatic Amines	RBC (million cells/uL)	LBXRBCSI	RIDAGEYR	-0.00568219	0.000878312	-0.00740369	-0.0039607	-6.46945	0.00294096	0.00744389
4-Aminobiphenyl, urine (pg/mL)	URX4BP	Aromatic Amines	RBC (million cells/uL)	LBXRBCSI	RIAGENDR2	-0.462515	0.0381666	-0.537322	-0.387709	-12.1183	0.000266022	0.000786536
4-Aminobiphenyl, urine (pg/mL)	URX4BP	Aromatic Amines	RBC (million cells/uL)	LBXRBCSI	INDFMPIR	-0.000845764	0.00631089	-0.0132151	0.0115236	-0.134017	0.899862	0.934981
4-Aminobiphenyl, urine (pg/mL)	URX4BP	Aromatic Amines	RBC (million cells/uL)	LBXRBCSI	BMXWAIST	0.00433239	0.000648299	0.00306173	0.00560306	6.68271	0.00260698	0.00666875
4-Aminobiphenyl, urine (pg/mL)	URX4BP	Aromatic Amines	RBC (million cells/uL)	LBXRBCSI	URXUCR	0.0223747	0.0116986	-0.000554658	0.045304	1.91259	0.128363	0.221009
4-Aminobiphenyl, urine (pg/mL)	URX4BP	Aromatic Amines	RBC (million cells/uL)	LBXRBCSI	SMOKING	0.00222346	0.00210602	-0.00190434	0.00635126	1.05576	0.350623	0.48954
4,4'-Diaminodiphenylmethane (ng/mL)	URX4MDA	Aromatic Amines	RBC (million cells/uL)	LBXRBCSI	(Intercept)	4.51578	0.167284	4.1879	4.84366	26.9947	1.11964e-05	4.11779e-05
4,4'-Diaminodiphenylmethane (ng/mL)	URX4MDA	Aromatic Amines	RBC (million cells/uL)	LBXRBCSI	chem_log_measurement	-0.00702349	0.0122038	-0.030943	0.016896	-0.575517	0.595769	0.719611
4,4'-Diaminodiphenylmethane (ng/mL)	URX4MDA	Aromatic Amines	RBC (million cells/uL)	LBXRBCSI	RIDRETH11	0.0210473	0.0313391	-0.0403774	0.082472	0.671599	0.538633	0.672411
4,4'-Diaminodiphenylmethane (ng/mL)	URX4MDA	Aromatic Amines	RBC (million cells/uL)	LBXRBCSI	RIDRETH12	-0.0483143	0.0286195	-0.104409	0.00777984	-1.68816	0.166652	0.273771
4,4'-Diaminodiphenylmethane (ng/mL)	URX4MDA	Aromatic Amines	RBC (million cells/uL)	LBXRBCSI	RIDRETH14	-0.0184765	0.0314594	-0.0801369	0.043184	-0.587311	0.588547	0.713277
4,4'-Diaminodiphenylmethane (ng/mL)	URX4MDA	Aromatic Amines	RBC (million cells/uL)	LBXRBCSI	RIDRETH15	0.115949	0.0397725	0.0379952	0.193903	2.91531	0.0434466	0.0848497
4,4'-Diaminodiphenylmethane (ng/mL)	URX4MDA	Aromatic Amines	RBC (million cells/uL)	LBXRBCSI	RIDAGEYR	-0.00471016	0.000805996	-0.00628991	-0.0031304	-5.84389	0.00427549	0.0105415
4,4'-Diaminodiphenylmethane (ng/mL)	URX4MDA	Aromatic Amines	RBC (million cells/uL)	LBXRBCSI	RIAGENDR2	-0.429766	0.0223738	-0.473619	-0.385914	-19.2084	4.3289e-05	0.000142065
4,4'-Diaminodiphenylmethane (ng/mL)	URX4MDA	Aromatic Amines	RBC (million cells/uL)	LBXRBCSI	INDFMPIR	0.00409394	0.00839171	-0.0123538	0.0205417	0.487856	0.651185	0.761335
4,4'-Diaminodiphenylmethane (ng/mL)	URX4MDA	Aromatic Amines	RBC (million cells/uL)	LBXRBCSI	BMXWAIST	0.00506926	0.000667401	0.00376115	0.00637736	7.59552	0.00161188	0.00429983
4,4'-Diaminodiphenylmethane (ng/mL)	URX4MDA	Aromatic Amines	RBC (million cells/uL)	LBXRBCSI	URXUCR	0.0216198	0.0222885	-0.0220657	0.0653054	0.969997	0.386976	0.527168
4,4'-Diaminodiphenylmethane (ng/mL)	URX4MDA	Aromatic Amines	RBC (million cells/uL)	LBXRBCSI	SMOKING	0.00485259	0.0015375	0.00183909	0.00786609	3.15616	0.0343103	0.0684534
2-Amino-9H-pyrido[2,3-b]indole (pg/mL)	URXAAC	Aromatic Amines	RBC (million cells/uL)	LBXRBCSI	(Intercept)	4.63638	0.10688	4.4269	4.84587	43.3793	1.68843e-06	6.97025e-06
2-Amino-9H-pyrido[2,3-b]indole (pg/mL)	URXAAC	Aromatic Amines	RBC (million cells/uL)	LBXRBCSI	chem_log_measurement	-0.0185637	0.00765641	-0.0335703	-0.00355715	-2.4246	0.0724023	0.133986
2-Amino-9H-pyrido[2,3-b]indole (pg/mL)	URXAAC	Aromatic Amines	RBC (million cells/uL)	LBXRBCSI	RIDRETH11	0.0484628	0.031949	-0.0141572	0.111083	1.51688	0.203893	0.325253
2-Amino-9H-pyrido[2,3-b]indole (pg/mL)	URXAAC	Aromatic Amines	RBC (million cells/uL)	LBXRBCSI	RIDRETH12	0.0546138	0.0460309	-0.0356067	0.144834	1.18646	0.301095	0.44016
2-Amino-9H-pyrido[2,3-b]indole (pg/mL)	URXAAC	Aromatic Amines	RBC (million cells/uL)	LBXRBCSI	RIDRETH14	-0.0284513	0.0327438	-0.0926292	0.0357265	-0.868908	0.433926	0.574225
2-Amino-9H-pyrido[2,3-b]indole (pg/mL)	URXAAC	Aromatic Amines	RBC (million cells/uL)	LBXRBCSI	RIDRETH15	0.111335	0.0265362	0.0593239	0.163346	4.19558	0.0137446	0.0298773
2-Amino-9H-pyrido[2,3-b]indole (pg/mL)	URXAAC	Aromatic Amines	RBC (million cells/uL)	LBXRBCSI	RIDAGEYR	-0.0055671	0.00102939	-0.0075847	-0.00354951	-5.40818	0.00566132	0.0133936
2-Amino-9H-pyrido[2,3-b]indole (pg/mL)	URXAAC	Aromatic Amines	RBC (million cells/uL)	LBXRBCSI	RIAGENDR2	-0.468761	0.0373748	-0.542015	-0.395506	-12.5422	0.000232528	0.000697585
2-Amino-9H-pyrido[2,3-b]indole (pg/mL)	URXAAC	Aromatic Amines	RBC (million cells/uL)	LBXRBCSI	INDFMPIR	-0.0027526	0.0069175	-0.0163109	0.0108057	-0.397919	0.711013	0.807393
2-Amino-9H-pyrido[2,3-b]indole (pg/mL)	URXAAC	Aromatic Amines	RBC (million cells/uL)	LBXRBCSI	BMXWAIST	0.0046182	0.000822631	0.00300585	0.00623056	5.61394	0.00494739	0.0119513
2-Amino-9H-pyrido[2,3-b]indole (pg/mL)	URXAAC	Aromatic Amines	RBC (million cells/uL)	LBXRBCSI	URXUCR	0.0128714	0.0112865	-0.00925024	0.034993	1.14042	0.317759	0.45886
2-Amino-9H-pyrido[2,3-b]indole (pg/mL)	URXAAC	Aromatic Amines	RBC (million cells/uL)	LBXRBCSI	SMOKING	0.00378758	0.00285177	-0.00180188	0.00937704	1.32815	0.254843	0.386008
N-acetyl-S-(2-carbamoylethyl)-L-cysteine (ng/mL)	URXAAM	Volatile Organic Compounds (VOC)	RBC (million cells/uL)	LBXRBCSI	(Intercept)	4.72319	0.0621065	4.60146	4.84492	76.0498	1.07576e-51	2.12555e-50
N-acetyl-S-(2-carbamoylethyl)-L-cysteine (ng/mL)	URXAAM	Volatile Organic Compounds (VOC)	RBC (million cells/uL)	LBXRBCSI	chem_log_measurement	-0.0170487	0.00550422	-0.027837	-0.00626047	-3.09739	0.00325795	0.00815912
N-acetyl-S-(2-carbamoylethyl)-L-cysteine (ng/mL)	URXAAM	Volatile Organic Compounds (VOC)	RBC (million cells/uL)	LBXRBCSI	RIDRETH11	0.0174383	0.0177542	-0.01736	0.0522366	0.982204	0.330924	0.472396
N-acetyl-S-(2-carbamoylethyl)-L-cysteine (ng/mL)	URXAAM	Volatile Organic Compounds (VOC)	RBC (million cells/uL)	LBXRBCSI	RIDRETH12	-0.000972923	0.0187455	-0.037714	0.0357682	-0.0519018	0.958822	0.973777
N-acetyl-S-(2-carbamoylethyl)-L-cysteine (ng/mL)	URXAAM	Volatile Organic Compounds (VOC)	RBC (million cells/uL)	LBXRBCSI	RIDRETH14	-0.0297849	0.0163737	-0.0618774	0.0023075	-1.81907	0.0751413	0.138444
N-acetyl-S-(2-carbamoylethyl)-L-cysteine (ng/mL)	URXAAM	Volatile Organic Compounds (VOC)	RBC (million cells/uL)	LBXRBCSI	RIDRETH15	0.0761852	0.0181547	0.0406021	0.111768	4.19645	0.000116404	0.000362498
N-acetyl-S-(2-carbamoylethyl)-L-cysteine (ng/mL)	URXAAM	Volatile Organic Compounds (VOC)	RBC (million cells/uL)	LBXRBCSI	RIDAGEYR	-0.00510612	0.000415944	-0.00592137	-0.00429087	-12.276	2.03894e-16	1.44236e-15
N-acetyl-S-(2-carbamoylethyl)-L-cysteine (ng/mL)	URXAAM	Volatile Organic Compounds (VOC)	RBC (million cells/uL)	LBXRBCSI	RIAGENDR2	-0.456262	0.0153569	-0.486362	-0.426163	-29.7105	1.47327e-32	1.79613e-31
N-acetyl-S-(2-carbamoylethyl)-L-cysteine (ng/mL)	URXAAM	Volatile Organic Compounds (VOC)	RBC (million cells/uL)	LBXRBCSI	INDFMPIR	-0.00161907	0.00428893	-0.0100254	0.00678722	-0.377501	0.707466	0.8056
N-acetyl-S-(2-carbamoylethyl)-L-cysteine (ng/mL)	URXAAM	Volatile Organic Compounds (VOC)	RBC (million cells/uL)	LBXRBCSI	BMXWAIST	0.00427892	0.000351165	0.00359063	0.0049672	12.1849	2.67725e-16	1.85273e-15
N-acetyl-S-(2-carbamoylethyl)-L-cysteine (ng/mL)	URXAAM	Volatile Organic Compounds (VOC)	RBC (million cells/uL)	LBXRBCSI	URXUCR	0.0284352	0.00920454	0.0103943	0.0464761	3.08926	0.0033331	0.00832549
N-acetyl-S-(2-carbamoylethyl)-L-cysteine (ng/mL)	URXAAM	Volatile Organic Compounds (VOC)	RBC (million cells/uL)	LBXRBCSI	SDDSRVYR7	-0.159214	0.0276618	-0.213431	-0.104997	-5.75573	5.90709e-07	2.58774e-06
N-acetyl-S-(2-carbamoylethyl)-L-cysteine (ng/mL)	URXAAM	Volatile Organic Compounds (VOC)	RBC (million cells/uL)	LBXRBCSI	SDDSRVYR8	-0.0891867	0.0283537	-0.14476	-0.0336135	-3.14551	0.00284509	0.00721983
N-acetyl-S-(2-carbamoylethyl)-L-cysteine (ng/mL)	URXAAM	Volatile Organic Compounds (VOC)	RBC (million cells/uL)	LBXRBCSI	SDDSRVYR9	0.00344783	0.0272345	-0.0499318	0.0568275	0.126598	0.899788	0.934981
N-acetyl-S-(2-carbamoylethyl)-L-cysteine (ng/mL)	URXAAM	Volatile Organic Compounds (VOC)	RBC (million cells/uL)	LBXRBCSI	SMOKING	0.00269245	0.00109441	0.000547406	0.00483749	2.46018	0.0175377	0.0373572
N-acetyl-S-(N-methylcarbamoyl)-L-cysteine (ng/mL)	URXAMC	Volatile Organic Compounds (VOC)	RBC (million cells/uL)	LBXRBCSI	(Intercept)	4.72242	0.0616579	4.60157	4.84327	76.5906	7.67672e-52	1.57099e-50
N-acetyl-S-(N-methylcarbamoyl)-L-cysteine (ng/mL)	URXAMC	Volatile Organic Compounds (VOC)	RBC (million cells/uL)	LBXRBCSI	chem_log_measurement	-0.00601178	0.00625135	-0.0182644	0.00624087	-0.961677	0.341031	0.479251
N-acetyl-S-(N-methylcarbamoyl)-L-cysteine (ng/mL)	URXAMC	Volatile Organic Compounds (VOC)	RBC (million cells/uL)	LBXRBCSI	RIDRETH11	0.0154398	0.0182421	-0.0203146	0.0511942	0.846386	0.401537	0.542132
N-acetyl-S-(N-methylcarbamoyl)-L-cysteine (ng/mL)	URXAMC	Volatile Organic Compounds (VOC)	RBC (million cells/uL)	LBXRBCSI	RIDRETH12	0.00376308	0.0183681	-0.0322385	0.0397646	0.20487	0.83854	0.900456
N-acetyl-S-(N-methylcarbamoyl)-L-cysteine (ng/mL)	URXAMC	Volatile Organic Compounds (VOC)	RBC (million cells/uL)	LBXRBCSI	RIDRETH14	-0.0300902	0.0187244	-0.06679	0.00660962	-1.607	0.114612	0.200222
N-acetyl-S-(N-methylcarbamoyl)-L-cysteine (ng/mL)	URXAMC	Volatile Organic Compounds (VOC)	RBC (million cells/uL)	LBXRBCSI	RIDRETH15	0.0779544	0.0188313	0.0410449	0.114864	4.13961	0.000139746	0.000431435
N-acetyl-S-(N-methylcarbamoyl)-L-cysteine (ng/mL)	URXAMC	Volatile Organic Compounds (VOC)	RBC (million cells/uL)	LBXRBCSI	RIDAGEYR	-0.00499832	0.000391194	-0.00576506	-0.00423158	-12.7771	4.64476e-17	3.40338e-16
N-acetyl-S-(N-methylcarbamoyl)-L-cysteine (ng/mL)	URXAMC	Volatile Organic Compounds (VOC)	RBC (million cells/uL)	LBXRBCSI	RIAGENDR2	-0.45675	0.0160126	-0.488135	-0.425365	-28.5243	9.39707e-32	1.08998e-30
N-acetyl-S-(N-methylcarbamoyl)-L-cysteine (ng/mL)	URXAMC	Volatile Organic Compounds (VOC)	RBC (million cells/uL)	LBXRBCSI	INDFMPIR	-0.00102901	0.00430642	-0.0094696	0.00741159	-0.238947	0.812164	0.885779
N-acetyl-S-(N-methylcarbamoyl)-L-cysteine (ng/mL)	URXAMC	Volatile Organic Compounds (VOC)	RBC (million cells/uL)	LBXRBCSI	BMXWAIST	0.00435632	0.00034958	0.00367114	0.00504149	12.4616	1.17448e-16	8.4122e-16
N-acetyl-S-(N-methylcarbamoyl)-L-cysteine (ng/mL)	URXAMC	Volatile Organic Compounds (VOC)	RBC (million cells/uL)	LBXRBCSI	URXUCR	0.0178209	0.00891682	0.00034388	0.0352978	1.99857	0.0513364	0.0987106
N-acetyl-S-(N-methylcarbamoyl)-L-cysteine (ng/mL)	URXAMC	Volatile Organic Compounds (VOC)	RBC (million cells/uL)	LBXRBCSI	SDDSRVYR7	-0.156574	0.0277323	-0.210929	-0.102219	-5.64592	8.67025e-07	3.69647e-06
N-acetyl-S-(N-methylcarbamoyl)-L-cysteine (ng/mL)	URXAMC	Volatile Organic Compounds (VOC)	RBC (million cells/uL)	LBXRBCSI	SDDSRVYR8	-0.0931685	0.0285863	-0.149198	-0.0371394	-3.2592	0.00205675	0.00534717
N-acetyl-S-(N-methylcarbamoyl)-L-cysteine (ng/mL)	URXAMC	Volatile Organic Compounds (VOC)	RBC (million cells/uL)	LBXRBCSI	SDDSRVYR9	0.00706932	0.027845	-0.0475068	0.0616454	0.253882	0.800671	0.880247
N-acetyl-S-(N-methylcarbamoyl)-L-cysteine (ng/mL)	URXAMC	Volatile Organic Compounds (VOC)	RBC (million cells/uL)	LBXRBCSI	SMOKING	0.00176321	0.0012858	-0.000756963	0.00428339	1.37129	0.176661	0.288067
o-Anisidine, urine (pg/mL)	URXANS	Aromatic Amines	RBC (million cells/uL)	LBXRBCSI	(Intercept)	4.63757	0.121925	4.3986	4.87655	38.0363	2.85338e-06	1.13541e-05
o-Anisidine, urine (pg/mL)	URXANS	Aromatic Amines	RBC (million cells/uL)	LBXRBCSI	chem_log_measurement	-0.0229766	0.00832912	-0.0393017	-0.00665153	-2.75859	0.0509234	0.0980481
o-Anisidine, urine (pg/mL)	URXANS	Aromatic Amines	RBC (million cells/uL)	LBXRBCSI	RIDRETH11	0.0702818	0.0291004	0.013245	0.127319	2.41515	0.073146	0.134941
o-Anisidine, urine (pg/mL)	URXANS	Aromatic Amines	RBC (million cells/uL)	LBXRBCSI	RIDRETH12	0.0218476	0.0412532	-0.0590087	0.102704	0.529598	0.624421	0.742002
o-Anisidine, urine (pg/mL)	URXANS	Aromatic Amines	RBC (million cells/uL)	LBXRBCSI	RIDRETH14	-0.0399635	0.0301815	-0.0991193	0.0191923	-1.3241	0.256063	0.387545
o-Anisidine, urine (pg/mL)	URXANS	Aromatic Amines	RBC (million cells/uL)	LBXRBCSI	RIDRETH15	0.129007	0.0291173	0.071937	0.186077	4.43059	0.0114168	0.0251575
o-Anisidine, urine (pg/mL)	URXANS	Aromatic Amines	RBC (million cells/uL)	LBXRBCSI	RIDAGEYR	-0.00531568	0.000947841	-0.00717345	-0.00345791	-5.6082	0.00496576	0.0119856
o-Anisidine, urine (pg/mL)	URXANS	Aromatic Amines	RBC (million cells/uL)	LBXRBCSI	RIAGENDR2	-0.462951	0.0384606	-0.538334	-0.387568	-12.037	0.000273119	0.000805028
o-Anisidine, urine (pg/mL)	URXANS	Aromatic Amines	RBC (million cells/uL)	LBXRBCSI	INDFMPIR	-0.00411094	0.00670179	-0.0172464	0.00902456	-0.61341	0.57277	0.699976
o-Anisidine, urine (pg/mL)	URXANS	Aromatic Amines	RBC (million cells/uL)	LBXRBCSI	BMXWAIST	0.0050148	0.000794886	0.00345682	0.00657277	6.30882	0.00322777	0.00809768
o-Anisidine, urine (pg/mL)	URXANS	Aromatic Amines	RBC (million cells/uL)	LBXRBCSI	URXUCR	0.0235686	0.0135595	-0.00300796	0.0501452	1.73817	0.157175	0.260426
o-Anisidine, urine (pg/mL)	URXANS	Aromatic Amines	RBC (million cells/uL)	LBXRBCSI	SMOKING	-0.000370747	0.00120569	-0.0027339	0.00199241	-0.307498	0.77381	0.859622
2-Aminothiazole-4-carboxylic acid (ng/mL)	URXATC	Volatile Organic Compounds (VOC)	RBC (million cells/uL)	LBXRBCSI	(Intercept)	4.71266	0.0619203	4.5913	4.83402	76.1085	1.03693e-51	2.07748e-50
2-Aminothiazole-4-carboxylic acid (ng/mL)	URXATC	Volatile Organic Compounds (VOC)	RBC (million cells/uL)	LBXRBCSI	chem_log_measurement	-0.00235685	0.00373562	-0.00967867	0.00496497	-0.630912	0.531091	0.665315
2-Aminothiazole-4-carboxylic acid (ng/mL)	URXATC	Volatile Organic Compounds (VOC)	RBC (million cells/uL)	LBXRBCSI	RIDRETH11	0.0195546	0.0179081	-0.0155453	0.0546545	1.09194	0.280309	0.416322
2-Aminothiazole-4-carboxylic acid (ng/mL)	URXATC	Volatile Organic Compounds (VOC)	RBC (million cells/uL)	LBXRBCSI	RIDRETH12	0.00653016	0.018411	-0.0295554	0.0426157	0.354688	0.724377	0.818997
2-Aminothiazole-4-carboxylic acid (ng/mL)	URXATC	Volatile Organic Compounds (VOC)	RBC (million cells/uL)	LBXRBCSI	RIDRETH14	-0.0233467	0.0163551	-0.0554026	0.00870919	-1.42749	0.159912	0.26391
2-Aminothiazole-4-carboxylic acid (ng/mL)	URXATC	Volatile Organic Compounds (VOC)	RBC (million cells/uL)	LBXRBCSI	RIDRETH15	0.0823746	0.0183652	0.0463787	0.11837	4.48536	4.53491e-05	0.000148316
2-Aminothiazole-4-carboxylic acid (ng/mL)	URXATC	Volatile Organic Compounds (VOC)	RBC (million cells/uL)	LBXRBCSI	RIDAGEYR	-0.00506104	0.000419491	-0.00588324	-0.00423883	-12.0647	3.84147e-16	2.64563e-15
2-Aminothiazole-4-carboxylic acid (ng/mL)	URXATC	Volatile Organic Compounds (VOC)	RBC (million cells/uL)	LBXRBCSI	RIAGENDR2	-0.454777	0.0174336	-0.488946	-0.420607	-26.0862	5.3069e-30	5.82539e-29
2-Aminothiazole-4-carboxylic acid (ng/mL)	URXATC	Volatile Organic Compounds (VOC)	RBC (million cells/uL)	LBXRBCSI	INDFMPIR	-0.00112828	0.00435278	-0.00965973	0.00740318	-0.259208	0.796583	0.876584
2-Aminothiazole-4-carboxylic acid (ng/mL)	URXATC	Volatile Organic Compounds (VOC)	RBC (million cells/uL)	LBXRBCSI	BMXWAIST	0.00436028	0.00034953	0.00367521	0.00504536	12.4747	1.12976e-16	8.1122e-16
2-Aminothiazole-4-carboxylic acid (ng/mL)	URXATC	Volatile Organic Compounds (VOC)	RBC (million cells/uL)	LBXRBCSI	URXUCR	0.0148401	0.00778901	-0.000426334	0.0301066	1.90526	0.0627456	0.118267
2-Aminothiazole-4-carboxylic acid (ng/mL)	URXATC	Volatile Organic Compounds (VOC)	RBC (million cells/uL)	LBXRBCSI	SDDSRVYR7	-0.157153	0.0279616	-0.211958	-0.102349	-5.62033	9.47985e-07	4.03563e-06
2-Aminothiazole-4-carboxylic acid (ng/mL)	URXATC	Volatile Organic Compounds (VOC)	RBC (million cells/uL)	LBXRBCSI	SDDSRVYR8	-0.0913418	0.0288125	-0.147814	-0.0348692	-3.17021	0.00265277	0.00677983
2-Aminothiazole-4-carboxylic acid (ng/mL)	URXATC	Volatile Organic Compounds (VOC)	RBC (million cells/uL)	LBXRBCSI	SDDSRVYR9	0.00357153	0.0275505	-0.0504275	0.0575706	0.129635	0.897397	0.933227
2-Aminothiazole-4-carboxylic acid (ng/mL)	URXATC	Volatile Organic Compounds (VOC)	RBC (million cells/uL)	LBXRBCSI	SMOKING	0.00112756	0.000983118	-0.000799354	0.00305447	1.14692	0.2571	0.388292
N-Acetyl-S-(benzyl)-L-cysteine (ng/mL)	URXBMA	Volatile Organic Compounds (VOC)	RBC (million cells/uL)	LBXRBCSI	(Intercept)	4.64708	0.0633003	4.52301	4.77115	73.4132	5.76908e-51	1.08029e-49
N-Acetyl-S-(benzyl)-L-cysteine (ng/mL)	URXBMA	Volatile Organic Compounds (VOC)	RBC (million cells/uL)	LBXRBCSI	chem_log_measurement	-0.0188992	0.00475728	-0.0282235	-0.00957497	-3.9727	0.000237651	0.000708502
N-Acetyl-S-(benzyl)-L-cysteine (ng/mL)	URXBMA	Volatile Organic Compounds (VOC)	RBC (million cells/uL)	LBXRBCSI	RIDRETH11	0.0217045	0.0180916	-0.013755	0.0571639	1.1997	0.236144	0.363933
N-Acetyl-S-(benzyl)-L-cysteine (ng/mL)	URXBMA	Volatile Organic Compounds (VOC)	RBC (million cells/uL)	LBXRBCSI	RIDRETH12	0.0114985	0.0182075	-0.0241881	0.0471851	0.631525	0.530693	0.665108
N-Acetyl-S-(benzyl)-L-cysteine (ng/mL)	URXBMA	Volatile Organic Compounds (VOC)	RBC (million cells/uL)	LBXRBCSI	RIDRETH14	-0.018118	0.0163727	-0.0502085	0.0139725	-1.1066	0.273983	0.408954
N-Acetyl-S-(benzyl)-L-cysteine (ng/mL)	URXBMA	Volatile Organic Compounds (VOC)	RBC (million cells/uL)	LBXRBCSI	RIDRETH15	0.0836546	0.0180934	0.0481915	0.119118	4.62348	2.8683e-05	9.78296e-05
N-Acetyl-S-(benzyl)-L-cysteine (ng/mL)	URXBMA	Volatile Organic Compounds (VOC)	RBC (million cells/uL)	LBXRBCSI	RIDAGEYR	-0.00498002	0.000413174	-0.00578984	-0.0041702	-12.0531	3.97817e-16	2.72667e-15
N-Acetyl-S-(benzyl)-L-cysteine (ng/mL)	URXBMA	Volatile Organic Compounds (VOC)	RBC (million cells/uL)	LBXRBCSI	RIAGENDR2	-0.449327	0.0150172	-0.478761	-0.419894	-29.9208	1.06819e-32	1.31912e-31
N-Acetyl-S-(benzyl)-L-cysteine (ng/mL)	URXBMA	Volatile Organic Compounds (VOC)	RBC (million cells/uL)	LBXRBCSI	INDFMPIR	-0.000509663	0.00431563	-0.00896831	0.00794898	-0.118097	0.906484	0.938579
N-Acetyl-S-(benzyl)-L-cysteine (ng/mL)	URXBMA	Volatile Organic Compounds (VOC)	RBC (million cells/uL)	LBXRBCSI	BMXWAIST	0.00428262	0.000357311	0.00358229	0.00498295	11.9857	4.8753e-16	3.31775e-15
N-Acetyl-S-(benzyl)-L-cysteine (ng/mL)	URXBMA	Volatile Organic Compounds (VOC)	RBC (million cells/uL)	LBXRBCSI	URXUCR	0.0302114	0.00779319	0.0149367	0.045486	3.87663	0.000321296	0.000932637
N-Acetyl-S-(benzyl)-L-cysteine (ng/mL)	URXBMA	Volatile Organic Compounds (VOC)	RBC (million cells/uL)	LBXRBCSI	SDDSRVYR7	-0.158081	0.0276557	-0.212286	-0.103876	-5.71603	6.78699e-07	2.93284e-06
N-Acetyl-S-(benzyl)-L-cysteine (ng/mL)	URXBMA	Volatile Organic Compounds (VOC)	RBC (million cells/uL)	LBXRBCSI	SDDSRVYR8	-0.0943663	0.0280664	-0.149376	-0.0393561	-3.36225	0.00152505	0.00409875
N-Acetyl-S-(benzyl)-L-cysteine (ng/mL)	URXBMA	Volatile Organic Compounds (VOC)	RBC (million cells/uL)	LBXRBCSI	SDDSRVYR9	0.00100396	0.0272488	-0.0524037	0.0544116	0.0368443	0.970762	0.980689
N-Acetyl-S-(benzyl)-L-cysteine (ng/mL)	URXBMA	Volatile Organic Compounds (VOC)	RBC (million cells/uL)	LBXRBCSI	SMOKING	0.00107401	0.000978711	-0.000844262	0.00299228	1.09737	0.277953	0.414326
Urinary Benzophenone-3 (ng/mL)	URXBP3	Personal Care & Consumer Product Compounds	RBC (million cells/uL)	LBXRBCSI	(Intercept)	4.77415	0.0454765	4.68501	4.86328	104.98	1.40225e-97	1.00436e-95
Urinary Benzophenone-3 (ng/mL)	URXBP3	Personal Care & Consumer Product Compounds	RBC (million cells/uL)	LBXRBCSI	chem_log_measurement	-0.00331382	0.00179917	-0.0068402	0.000212558	-1.84186	0.0687177	0.128008
Urinary Benzophenone-3 (ng/mL)	URXBP3	Personal Care & Consumer Product Compounds	RBC (million cells/uL)	LBXRBCSI	RIDRETH11	0.00124027	0.0152565	-0.0286624	0.0311429	0.0812948	0.935384	0.95744
Urinary Benzophenone-3 (ng/mL)	URXBP3	Personal Care & Consumer Product Compounds	RBC (million cells/uL)	LBXRBCSI	RIDRETH12	0.00298976	0.0185398	-0.0333482	0.0393277	0.161262	0.872241	0.919364
Urinary Benzophenone-3 (ng/mL)	URXBP3	Personal Care & Consumer Product Compounds	RBC (million cells/uL)	LBXRBCSI	RIDRETH14	-0.06421	0.0136404	-0.0909452	-0.0374747	-4.70733	8.83443e-06	3.29566e-05
Urinary Benzophenone-3 (ng/mL)	URXBP3	Personal Care & Consumer Product Compounds	RBC (million cells/uL)	LBXRBCSI	RIDRETH15	0.0414243	0.0203697	0.00149969	0.081349	2.03362	0.0448699	0.0872725
Urinary Benzophenone-3 (ng/mL)	URXBP3	Personal Care & Consumer Product Compounds	RBC (million cells/uL)	LBXRBCSI	RIDAGEYR	-0.00532148	0.000305675	-0.00592061	-0.00472236	-17.409	7.28097e-31	8.31075e-30
Urinary Benzophenone-3 (ng/mL)	URXBP3	Personal Care & Consumer Product Compounds	RBC (million cells/uL)	LBXRBCSI	RIAGENDR2	-0.466266	0.012518	-0.490802	-0.441731	-37.2476	2.77347e-57	6.2078e-56
Urinary Benzophenone-3 (ng/mL)	URXBP3	Personal Care & Consumer Product Compounds	RBC (million cells/uL)	LBXRBCSI	INDFMPIR	0.000351848	0.00350655	-0.00652098	0.00722468	0.10034	0.920292	0.947143
Urinary Benzophenone-3 (ng/mL)	URXBP3	Personal Care & Consumer Product Compounds	RBC (million cells/uL)	LBXRBCSI	BMXWAIST	0.00409969	0.000316063	0.00348021	0.00471917	12.9711	1.72743e-22	1.43037e-21
Urinary Benzophenone-3 (ng/mL)	URXBP3	Personal Care & Consumer Product Compounds	RBC (million cells/uL)	LBXRBCSI	URXUCR	0.010134	0.00555526	-0.000754315	0.0210223	1.82422	0.0713657	0.132268
Urinary Benzophenone-3 (ng/mL)	URXBP3	Personal Care & Consumer Product Compounds	RBC (million cells/uL)	LBXRBCSI	SDDSRVYR4	0.0192994	0.0289212	-0.0373862	0.075985	0.667309	0.506245	0.64131
Urinary Benzophenone-3 (ng/mL)	URXBP3	Personal Care & Consumer Product Compounds	RBC (million cells/uL)	LBXRBCSI	SDDSRVYR5	-0.0213748	0.0242481	-0.0689011	0.0261515	-0.881503	0.380343	0.520881
Urinary Benzophenone-3 (ng/mL)	URXBP3	Personal Care & Consumer Product Compounds	RBC (million cells/uL)	LBXRBCSI	SDDSRVYR6	-0.106446	0.0232388	-0.151995	-0.0608984	-4.58054	1.45221e-05	5.21377e-05
Urinary Benzophenone-3 (ng/mL)	URXBP3	Personal Care & Consumer Product Compounds	RBC (million cells/uL)	LBXRBCSI	SDDSRVYR7	-0.13966	0.0226326	-0.18402	-0.0952999	-6.17074	1.80284e-08	9.60065e-08
Urinary Benzophenone-3 (ng/mL)	URXBP3	Personal Care & Consumer Product Compounds	RBC (million cells/uL)	LBXRBCSI	SDDSRVYR8	-0.05555	0.0295127	-0.113395	0.00229496	-1.88224	0.0629645	0.118602
Urinary Benzophenone-3 (ng/mL)	URXBP3	Personal Care & Consumer Product Compounds	RBC (million cells/uL)	LBXRBCSI	SDDSRVYR9	0.0203685	0.0270723	-0.0326931	0.0734302	0.752375	0.453746	0.593329
Urinary Benzophenone-3 (ng/mL)	URXBP3	Personal Care & Consumer Product Compounds	RBC (million cells/uL)	LBXRBCSI	SMOKING	0.00145652	0.00079846	-0.000108461	0.0030215	1.82416	0.0713739	0.132268
Urinary Bisphenol F (ug/L)	URXBPF	Personal Care & Consumer Product Compounds	RBC (million cells/uL)	LBXRBCSI	(Intercept)	4.63405	0.0985362	4.44092	4.82718	47.0289	2.71057e-20	2.11601e-19
Urinary Bisphenol F (ug/L)	URXBPF	Personal Care & Consumer Product Compounds	RBC (million cells/uL)	LBXRBCSI	chem_log_measurement	-0.00425652	0.00513335	-0.0143179	0.00580485	-0.82919	0.417858	0.559582
Urinary Bisphenol F (ug/L)	URXBPF	Personal Care & Consumer Product Compounds	RBC (million cells/uL)	LBXRBCSI	RIDRETH11	-0.0364544	0.0201573	-0.0759628	0.00305391	-1.8085	0.0872662	0.158239
Urinary Bisphenol F (ug/L)	URXBPF	Personal Care & Consumer Product Compounds	RBC (million cells/uL)	LBXRBCSI	RIDRETH12	-0.0500906	0.0273685	-0.103733	0.00355163	-1.83023	0.083826	0.152712
Urinary Bisphenol F (ug/L)	URXBPF	Personal Care & Consumer Product Compounds	RBC (million cells/uL)	LBXRBCSI	RIDRETH14	-0.0880937	0.0219936	-0.131201	-0.0449862	-4.00542	0.000829751	0.00229792
Urinary Bisphenol F (ug/L)	URXBPF	Personal Care & Consumer Product Compounds	RBC (million cells/uL)	LBXRBCSI	RIDRETH15	0.057819	0.0242333	0.0103217	0.105316	2.38593	0.0282298	0.0571983
Urinary Bisphenol F (ug/L)	URXBPF	Personal Care & Consumer Product Compounds	RBC (million cells/uL)	LBXRBCSI	RIDAGEYR	-0.00587114	0.000575672	-0.00699946	-0.00474282	-10.1988	6.59155e-09	3.64571e-08
Urinary Bisphenol F (ug/L)	URXBPF	Personal Care & Consumer Product Compounds	RBC (million cells/uL)	LBXRBCSI	RIAGENDR2	-0.45365	0.0222895	-0.497337	-0.409962	-20.3526	7.12207e-14	4.46493e-13
Urinary Bisphenol F (ug/L)	URXBPF	Personal Care & Consumer Product Compounds	RBC (million cells/uL)	LBXRBCSI	INDFMPIR	0.00595907	0.00558255	-0.00498274	0.0169009	1.06744	0.299879	0.439258
Urinary Bisphenol F (ug/L)	URXBPF	Personal Care & Consumer Product Compounds	RBC (million cells/uL)	LBXRBCSI	BMXWAIST	0.00515659	0.000608167	0.00396458	0.0063486	8.47891	1.06041e-07	4.98044e-07
Urinary Bisphenol F (ug/L)	URXBPF	Personal Care & Consumer Product Compounds	RBC (million cells/uL)	LBXRBCSI	URXUCR	0.0051817	0.0126861	-0.019683	0.0300464	0.408456	0.687757	0.791017
Urinary Bisphenol F (ug/L)	URXBPF	Personal Care & Consumer Product Compounds	RBC (million cells/uL)	LBXRBCSI	SDDSRVYR9	0.0733302	0.0324025	0.00982122	0.136839	2.2631	0.0362282	0.0719292
Urinary Bisphenol F (ug/L)	URXBPF	Personal Care & Consumer Product Compounds	RBC (million cells/uL)	LBXRBCSI	SMOKING	-0.000288223	0.00148719	-0.00320311	0.00262666	-0.193804	0.848499	0.906395
Urinary Bisphenol A (ng/mL)	URXBPH	Personal Care & Consumer Product Compounds	RBC (million cells/uL)	LBXRBCSI	(Intercept)	4.72643	0.0498484	4.62873	4.82413	94.816	1.50921e-93	8.99921e-92
Urinary Bisphenol A (ng/mL)	URXBPH	Personal Care & Consumer Product Compounds	RBC (million cells/uL)	LBXRBCSI	chem_log_measurement	-0.0103465	0.00353746	-0.0172799	-0.00341311	-2.92485	0.00433938	0.0106807
Urinary Bisphenol A (ng/mL)	URXBPH	Personal Care & Consumer Product Compounds	RBC (million cells/uL)	LBXRBCSI	RIDRETH11	0.00101814	0.0151789	-0.0287326	0.0307688	0.0670759	0.946667	0.965883
Urinary Bisphenol A (ng/mL)	URXBPH	Personal Care & Consumer Product Compounds	RBC (million cells/uL)	LBXRBCSI	RIDRETH12	0.00313597	0.0184617	-0.033049	0.0393209	0.169864	0.86549	0.915467
Urinary Bisphenol A (ng/mL)	URXBPH	Personal Care & Consumer Product Compounds	RBC (million cells/uL)	LBXRBCSI	RIDRETH14	-0.061008	0.0133173	-0.0871099	-0.0349062	-4.58112	1.44897e-05	5.21327e-05
Urinary Bisphenol A (ng/mL)	URXBPH	Personal Care & Consumer Product Compounds	RBC (million cells/uL)	LBXRBCSI	RIDRETH15	0.0417692	0.0206476	0.00130002	0.0822385	2.02296	0.0459794	0.0892487
Urinary Bisphenol A (ng/mL)	URXBPH	Personal Care & Consumer Product Compounds	RBC (million cells/uL)	LBXRBCSI	RIDAGEYR	-0.00528797	0.000304717	-0.00588522	-0.00469073	-17.3537	9.11603e-31	1.03231e-29
Urinary Bisphenol A (ng/mL)	URXBPH	Personal Care & Consumer Product Compounds	RBC (million cells/uL)	LBXRBCSI	RIAGENDR2	-0.467669	0.0121216	-0.491427	-0.443911	-38.5815	1.32092e-58	3.102e-57
Urinary Bisphenol A (ng/mL)	URXBPH	Personal Care & Consumer Product Compounds	RBC (million cells/uL)	LBXRBCSI	INDFMPIR	-0.00129492	0.00343789	-0.00803319	0.00544335	-0.376661	0.707293	0.8056
Urinary Bisphenol A (ng/mL)	URXBPH	Personal Care & Consumer Product Compounds	RBC (million cells/uL)	LBXRBCSI	BMXWAIST	0.00418222	0.000312759	0.00356922	0.00479523	13.372	2.74302e-23	2.38868e-22
Urinary Bisphenol A (ng/mL)	URXBPH	Personal Care & Consumer Product Compounds	RBC (million cells/uL)	LBXRBCSI	URXUCR	0.0164231	0.00626278	0.00414801	0.0286981	2.62233	0.0102208	0.0227526
Urinary Bisphenol A (ng/mL)	URXBPH	Personal Care & Consumer Product Compounds	RBC (million cells/uL)	LBXRBCSI	SDDSRVYR4	0.0161497	0.0287544	-0.040209	0.0725083	0.561642	0.575726	0.702793
Urinary Bisphenol A (ng/mL)	URXBPH	Personal Care & Consumer Product Compounds	RBC (million cells/uL)	LBXRBCSI	SDDSRVYR5	-0.022708	0.0236165	-0.0689963	0.0235803	-0.961533	0.338804	0.478165
Urinary Bisphenol A (ng/mL)	URXBPH	Personal Care & Consumer Product Compounds	RBC (million cells/uL)	LBXRBCSI	SDDSRVYR6	-0.109832	0.0230412	-0.154992	-0.0646711	-4.76676	6.98067e-06	2.635e-05
Urinary Bisphenol A (ng/mL)	URXBPH	Personal Care & Consumer Product Compounds	RBC (million cells/uL)	LBXRBCSI	SDDSRVYR7	-0.145492	0.022201	-0.189006	-0.101978	-6.5534	3.19748e-09	1.81401e-08
Urinary Bisphenol A (ng/mL)	URXBPH	Personal Care & Consumer Product Compounds	RBC (million cells/uL)	LBXRBCSI	SDDSRVYR8	-0.0656051	0.0294088	-0.123246	-0.0079638	-2.2308	0.0281253	0.0570645
Urinary Bisphenol A (ng/mL)	URXBPH	Personal Care & Consumer Product Compounds	RBC (million cells/uL)	LBXRBCSI	SDDSRVYR9	0.00975272	0.0266609	-0.0425026	0.062008	0.365807	0.715349	0.811031
Urinary Bisphenol A (ng/mL)	URXBPH	Personal Care & Consumer Product Compounds	RBC (million cells/uL)	LBXRBCSI	SMOKING	0.0018381	0.000802206	0.000265773	0.00341042	2.2913	0.0242287	0.050228
N-Acetyl-S-(n-propyl)-L-cysteine (ng/mL)	URXBPM	Volatile Organic Compounds (VOC)	RBC (million cells/uL)	LBXRBCSI	(Intercept)	4.7025	0.062018	4.58094	4.82405	75.8247	1.23885e-51	2.41449e-50
N-Acetyl-S-(n-propyl)-L-cysteine (ng/mL)	URXBPM	Volatile Organic Compounds (VOC)	RBC (million cells/uL)	LBXRBCSI	chem_log_measurement	-0.00758494	0.00305827	-0.0135791	-0.00159073	-2.48014	0.0166933	0.0357236
N-Acetyl-S-(n-propyl)-L-cysteine (ng/mL)	URXBPM	Volatile Organic Compounds (VOC)	RBC (million cells/uL)	LBXRBCSI	RIDRETH11	0.0264382	0.0173348	-0.00753793	0.0604144	1.52516	0.133783	0.228419
N-Acetyl-S-(n-propyl)-L-cysteine (ng/mL)	URXBPM	Volatile Organic Compounds (VOC)	RBC (million cells/uL)	LBXRBCSI	RIDRETH12	0.012374	0.0185304	-0.0239455	0.0486935	0.667768	0.50748	0.641628
N-Acetyl-S-(n-propyl)-L-cysteine (ng/mL)	URXBPM	Volatile Organic Compounds (VOC)	RBC (million cells/uL)	LBXRBCSI	RIDRETH14	-0.0212673	0.0166976	-0.0539947	0.01146	-1.27367	0.208912	0.331634
N-Acetyl-S-(n-propyl)-L-cysteine (ng/mL)	URXBPM	Volatile Organic Compounds (VOC)	RBC (million cells/uL)	LBXRBCSI	RIDRETH15	0.0841821	0.0187837	0.0473661	0.120998	4.48167	4.59048e-05	0.000149963
N-Acetyl-S-(n-propyl)-L-cysteine (ng/mL)	URXBPM	Volatile Organic Compounds (VOC)	RBC (million cells/uL)	LBXRBCSI	RIDAGEYR	-0.00517665	0.000422804	-0.00600535	-0.00434796	-12.2436	2.24584e-16	1.57319e-15
N-Acetyl-S-(n-propyl)-L-cysteine (ng/mL)	URXBPM	Volatile Organic Compounds (VOC)	RBC (million cells/uL)	LBXRBCSI	RIAGENDR2	-0.457726	0.0155554	-0.488214	-0.427237	-29.4256	2.28508e-32	2.73923e-31
N-Acetyl-S-(n-propyl)-L-cysteine (ng/mL)	URXBPM	Volatile Organic Compounds (VOC)	RBC (million cells/uL)	LBXRBCSI	INDFMPIR	-0.000507705	0.0043138	-0.00896276	0.00794735	-0.117693	0.906802	0.938579
N-Acetyl-S-(n-propyl)-L-cysteine (ng/mL)	URXBPM	Volatile Organic Compounds (VOC)	RBC (million cells/uL)	LBXRBCSI	BMXWAIST	0.00437545	0.000362702	0.00366456	0.00508635	12.0635	3.85539e-16	2.64885e-15
N-Acetyl-S-(n-propyl)-L-cysteine (ng/mL)	URXBPM	Volatile Organic Compounds (VOC)	RBC (million cells/uL)	LBXRBCSI	URXUCR	0.0167086	0.0063651	0.00423298	0.0291842	2.62503	0.0115872	0.0254972
N-Acetyl-S-(n-propyl)-L-cysteine (ng/mL)	URXBPM	Volatile Organic Compounds (VOC)	RBC (million cells/uL)	LBXRBCSI	SDDSRVYR7	-0.157646	0.0278851	-0.212301	-0.102991	-5.65341	8.44661e-07	3.62269e-06
N-Acetyl-S-(n-propyl)-L-cysteine (ng/mL)	URXBPM	Volatile Organic Compounds (VOC)	RBC (million cells/uL)	LBXRBCSI	SDDSRVYR8	-0.0953006	0.0282759	-0.150721	-0.0398798	-3.37038	0.00148918	0.0040061
N-Acetyl-S-(n-propyl)-L-cysteine (ng/mL)	URXBPM	Volatile Organic Compounds (VOC)	RBC (million cells/uL)	LBXRBCSI	SDDSRVYR9	-0.00177034	0.0268307	-0.0543585	0.0508178	-0.0659819	0.947666	0.966186
N-Acetyl-S-(n-propyl)-L-cysteine (ng/mL)	URXBPM	Volatile Organic Compounds (VOC)	RBC (million cells/uL)	LBXRBCSI	SMOKING	0.000832986	0.00101432	-0.00115508	0.00282105	0.821227	0.415577	0.557411
Urinary Bisphenol S (ug/L)	URXBPS	Personal Care & Consumer Product Compounds	RBC (million cells/uL)	LBXRBCSI	(Intercept)	4.63188	0.0960543	4.44361	4.82015	48.2215	1.73287e-20	1.35647e-19
Urinary Bisphenol S (ug/L)	URXBPS	Personal Care & Consumer Product Compounds	RBC (million cells/uL)	LBXRBCSI	chem_log_measurement	-0.00376171	0.00531491	-0.0141789	0.0066555	-0.707766	0.488154	0.624637
Urinary Bisphenol S (ug/L)	URXBPS	Personal Care & Consumer Product Compounds	RBC (million cells/uL)	LBXRBCSI	RIDRETH11	-0.0319889	0.0200784	-0.0713426	0.0073648	-1.5932	0.128524	0.221154
Urinary Bisphenol S (ug/L)	URXBPS	Personal Care & Consumer Product Compounds	RBC (million cells/uL)	LBXRBCSI	RIDRETH12	-0.0469135	0.0276098	-0.101029	0.00720174	-1.69916	0.106506	0.188272
Urinary Bisphenol S (ug/L)	URXBPS	Personal Care & Consumer Product Compounds	RBC (million cells/uL)	LBXRBCSI	RIDRETH14	-0.0859214	0.0211707	-0.127416	-0.0444267	-4.0585	0.000737263	0.00205074
Urinary Bisphenol S (ug/L)	URXBPS	Personal Care & Consumer Product Compounds	RBC (million cells/uL)	LBXRBCSI	RIDRETH15	0.0592882	0.0242467	0.0117647	0.106812	2.44521	0.0249895	0.0514332
Urinary Bisphenol S (ug/L)	URXBPS	Personal Care & Consumer Product Compounds	RBC (million cells/uL)	LBXRBCSI	RIDAGEYR	-0.00585672	0.000571898	-0.00697764	-0.0047358	-10.2408	6.18446e-09	3.43381e-08
Urinary Bisphenol S (ug/L)	URXBPS	Personal Care & Consumer Product Compounds	RBC (million cells/uL)	LBXRBCSI	RIAGENDR2	-0.453806	0.0217751	-0.496485	-0.411127	-20.8406	4.72639e-14	2.99582e-13
Urinary Bisphenol S (ug/L)	URXBPS	Personal Care & Consumer Product Compounds	RBC (million cells/uL)	LBXRBCSI	INDFMPIR	0.00548729	0.00541007	-0.00511645	0.016091	1.01427	0.323893	0.465606
Urinary Bisphenol S (ug/L)	URXBPS	Personal Care & Consumer Product Compounds	RBC (million cells/uL)	LBXRBCSI	BMXWAIST	0.00514316	0.000617764	0.00393234	0.00635397	8.32544	1.38252e-07	6.39889e-07
Urinary Bisphenol S (ug/L)	URXBPS	Personal Care & Consumer Product Compounds	RBC (million cells/uL)	LBXRBCSI	URXUCR	0.00551074	0.0120396	-0.0180868	0.0291083	0.457719	0.652631	0.762246
Urinary Bisphenol S (ug/L)	URXBPS	Personal Care & Consumer Product Compounds	RBC (million cells/uL)	LBXRBCSI	SDDSRVYR9	0.0763471	0.0317761	0.0140659	0.138628	2.40266	0.0272777	0.0555837
Urinary Bisphenol S (ug/L)	URXBPS	Personal Care & Consumer Product Compounds	RBC (million cells/uL)	LBXRBCSI	SMOKING	-0.000383615	0.00152082	-0.00336442	0.00259719	-0.252243	0.803711	0.882235
N-acetyl-S-(2-Carboxyethyl)-L-cysteine (ng/mL)	URXCEM	Volatile Organic Compounds (VOC)	RBC (million cells/uL)	LBXRBCSI	(Intercept)	4.70609	0.0617924	4.58498	4.8272	76.1597	1.00427e-51	2.02622e-50
N-acetyl-S-(2-Carboxyethyl)-L-cysteine (ng/mL)	URXCEM	Volatile Organic Compounds (VOC)	RBC (million cells/uL)	LBXRBCSI	chem_log_measurement	-0.0136034	0.00557241	-0.0245253	-0.00268147	-2.4412	0.0183763	0.0389409
N-acetyl-S-(2-Carboxyethyl)-L-cysteine (ng/mL)	URXCEM	Volatile Organic Compounds (VOC)	RBC (million cells/uL)	LBXRBCSI	RIDRETH11	0.0174766	0.01783	-0.0174702	0.0524235	0.98018	0.331912	0.47357
N-acetyl-S-(2-Carboxyethyl)-L-cysteine (ng/mL)	URXCEM	Volatile Organic Compounds (VOC)	RBC (million cells/uL)	LBXRBCSI	RIDRETH12	0.00711189	0.0180141	-0.0281958	0.0424195	0.394795	0.694743	0.795857
N-acetyl-S-(2-Carboxyethyl)-L-cysteine (ng/mL)	URXCEM	Volatile Organic Compounds (VOC)	RBC (million cells/uL)	LBXRBCSI	RIDRETH14	-0.0265239	0.0160882	-0.0580568	0.00500895	-1.64866	0.105749	0.187482
N-acetyl-S-(2-Carboxyethyl)-L-cysteine (ng/mL)	URXCEM	Volatile Organic Compounds (VOC)	RBC (million cells/uL)	LBXRBCSI	RIDRETH15	0.0803931	0.0180909	0.044935	0.115851	4.44385	5.19951e-05	0.000167944
N-acetyl-S-(2-Carboxyethyl)-L-cysteine (ng/mL)	URXCEM	Volatile Organic Compounds (VOC)	RBC (million cells/uL)	LBXRBCSI	RIDAGEYR	-0.00495283	0.000396128	-0.00572924	-0.00417642	-12.5031	1.03874e-16	7.49619e-16
N-acetyl-S-(2-Carboxyethyl)-L-cysteine (ng/mL)	URXCEM	Volatile Organic Compounds (VOC)	RBC (million cells/uL)	LBXRBCSI	RIAGENDR2	-0.454349	0.015191	-0.484123	-0.424574	-29.9091	1.08741e-32	1.33709e-31
N-acetyl-S-(2-Carboxyethyl)-L-cysteine (ng/mL)	URXCEM	Volatile Organic Compounds (VOC)	RBC (million cells/uL)	LBXRBCSI	INDFMPIR	-0.00116638	0.00434936	-0.00969113	0.00735837	-0.268173	0.789716	0.871322
N-acetyl-S-(2-Carboxyethyl)-L-cysteine (ng/mL)	URXCEM	Volatile Organic Compounds (VOC)	RBC (million cells/uL)	LBXRBCSI	BMXWAIST	0.00439577	0.000350562	0.00370867	0.00508287	12.5392	9.33714e-17	6.78957e-16
N-acetyl-S-(2-Carboxyethyl)-L-cysteine (ng/mL)	URXCEM	Volatile Organic Compounds (VOC)	RBC (million cells/uL)	LBXRBCSI	URXUCR	0.0259423	0.00832985	0.00961576	0.0422688	3.11437	0.00310622	0.00782014
N-acetyl-S-(2-Carboxyethyl)-L-cysteine (ng/mL)	URXCEM	Volatile Organic Compounds (VOC)	RBC (million cells/uL)	LBXRBCSI	SDDSRVYR7	-0.154918	0.0279553	-0.20971	-0.100126	-5.54164	1.24696e-06	5.22301e-06
N-acetyl-S-(2-Carboxyethyl)-L-cysteine (ng/mL)	URXCEM	Volatile Organic Compounds (VOC)	RBC (million cells/uL)	LBXRBCSI	SDDSRVYR8	-0.0939678	0.0283908	-0.149614	-0.0383219	-3.3098	0.00177685	0.00468325
N-acetyl-S-(2-Carboxyethyl)-L-cysteine (ng/mL)	URXCEM	Volatile Organic Compounds (VOC)	RBC (million cells/uL)	LBXRBCSI	SDDSRVYR9	0.00588759	0.0276213	-0.0482502	0.0600254	0.213154	0.83211	0.897211
N-acetyl-S-(2-Carboxyethyl)-L-cysteine (ng/mL)	URXCEM	Volatile Organic Compounds (VOC)	RBC (million cells/uL)	LBXRBCSI	SMOKING	0.00232474	0.00123466	-9.51826e-05	0.00474467	1.88291	0.0657807	0.123017
Mono(carboxynonyl) phthalate (ng/mL)	URXCNP	Phthalates & Plasticizers	RBC (million cells/uL)	LBXRBCSI	(Intercept)	4.75982	0.0599431	4.64233	4.8773	79.4056	2.24998e-76	7.95828e-75
Mono(carboxynonyl) phthalate (ng/mL)	URXCNP	Phthalates & Plasticizers	RBC (million cells/uL)	LBXRBCSI	chem_log_measurement	-0.00781174	0.00405228	-0.0157542	0.000130731	-1.92774	0.0575278	0.10944
Mono(carboxynonyl) phthalate (ng/mL)	URXCNP	Phthalates & Plasticizers	RBC (million cells/uL)	LBXRBCSI	RIDRETH11	-0.00860346	0.0162799	-0.040512	0.0233051	-0.528472	0.598672	0.721526
Mono(carboxynonyl) phthalate (ng/mL)	URXCNP	Phthalates & Plasticizers	RBC (million cells/uL)	LBXRBCSI	RIDRETH12	-0.011462	0.0160253	-0.0428716	0.0199477	-0.715242	0.476595	0.614788
Mono(carboxynonyl) phthalate (ng/mL)	URXCNP	Phthalates & Plasticizers	RBC (million cells/uL)	LBXRBCSI	RIDRETH14	-0.0666342	0.0144782	-0.0950116	-0.0382569	-4.60237	1.59382e-05	5.69363e-05
Mono(carboxynonyl) phthalate (ng/mL)	URXCNP	Phthalates & Plasticizers	RBC (million cells/uL)	LBXRBCSI	RIDRETH15	0.0394502	0.0220046	-0.00367884	0.0825793	1.79282	0.0768793	0.141464
Mono(carboxynonyl) phthalate (ng/mL)	URXCNP	Phthalates & Plasticizers	RBC (million cells/uL)	LBXRBCSI	RIDAGEYR	-0.00524704	0.000333153	-0.00590002	-0.00459406	-15.7497	6.10524e-26	5.8894e-25
Mono(carboxynonyl) phthalate (ng/mL)	URXCNP	Phthalates & Plasticizers	RBC (million cells/uL)	LBXRBCSI	RIAGENDR2	-0.470218	0.0130259	-0.495749	-0.444687	-36.0986	1.94798e-50	3.53226e-49
Mono(carboxynonyl) phthalate (ng/mL)	URXCNP	Phthalates & Plasticizers	RBC (million cells/uL)	LBXRBCSI	INDFMPIR	-0.000205651	0.00365675	-0.00737288	0.00696157	-0.0562387	0.955295	0.971918
Mono(carboxynonyl) phthalate (ng/mL)	URXCNP	Phthalates & Plasticizers	RBC (million cells/uL)	LBXRBCSI	BMXWAIST	0.00419554	0.000343648	0.00352199	0.00486909	12.2088	8.82404e-20	6.85118e-19
Mono(carboxynonyl) phthalate (ng/mL)	URXCNP	Phthalates & Plasticizers	RBC (million cells/uL)	LBXRBCSI	URXUCR	0.0135759	0.00665886	0.000524553	0.0266273	2.03878	0.0448606	0.0872725
Mono(carboxynonyl) phthalate (ng/mL)	URXCNP	Phthalates & Plasticizers	RBC (million cells/uL)	LBXRBCSI	SDDSRVYR5	-0.0412309	0.0294668	-0.0989857	0.0165239	-1.39924	0.165707	0.272531
Mono(carboxynonyl) phthalate (ng/mL)	URXCNP	Phthalates & Plasticizers	RBC (million cells/uL)	LBXRBCSI	SDDSRVYR6	-0.124906	0.0287994	-0.181353	-0.0684596	-4.33712	4.27324e-05	0.000140399
Mono(carboxynonyl) phthalate (ng/mL)	URXCNP	Phthalates & Plasticizers	RBC (million cells/uL)	LBXRBCSI	SDDSRVYR7	-0.158943	0.0284147	-0.214636	-0.103251	-5.59371	3.16647e-07	1.42193e-06
Mono(carboxynonyl) phthalate (ng/mL)	URXCNP	Phthalates & Plasticizers	RBC (million cells/uL)	LBXRBCSI	SDDSRVYR8	-0.0752496	0.0339635	-0.141818	-0.00868127	-2.21561	0.0296346	0.0597068
Mono(carboxynonyl) phthalate (ng/mL)	URXCNP	Phthalates & Plasticizers	RBC (million cells/uL)	LBXRBCSI	SDDSRVYR9	-0.00324955	0.0318506	-0.0656767	0.0591776	-0.102025	0.918999	0.946757
Mono(carboxynonyl) phthalate (ng/mL)	URXCNP	Phthalates & Plasticizers	RBC (million cells/uL)	LBXRBCSI	SMOKING	0.001701	0.000840294	5.40266e-05	0.00334798	2.02429	0.0463632	0.0898719
Mono(carboxyoctyl) phthalate (ng/mL)	URXCOP	Phthalates & Plasticizers	RBC (million cells/uL)	LBXRBCSI	(Intercept)	4.74705	0.0578443	4.63368	4.86043	82.066	1.7736e-77	6.51458e-76
Mono(carboxyoctyl) phthalate (ng/mL)	URXCOP	Phthalates & Plasticizers	RBC (million cells/uL)	LBXRBCSI	chem_log_measurement	-0.0109054	0.003356	-0.0174832	-0.00432763	-3.24952	0.00170699	0.00453668
Mono(carboxyoctyl) phthalate (ng/mL)	URXCOP	Phthalates & Plasticizers	RBC (million cells/uL)	LBXRBCSI	RIDRETH11	-0.00873834	0.0158324	-0.0397698	0.0222932	-0.551928	0.582576	0.70904
Mono(carboxyoctyl) phthalate (ng/mL)	URXCOP	Phthalates & Plasticizers	RBC (million cells/uL)	LBXRBCSI	RIDRETH12	-0.00923563	0.015899	-0.0403977	0.0219265	-0.580893	0.562987	0.691367
Mono(carboxyoctyl) phthalate (ng/mL)	URXCOP	Phthalates & Plasticizers	RBC (million cells/uL)	LBXRBCSI	RIDRETH14	-0.0687313	0.0145169	-0.0971844	-0.0402782	-4.73458	9.64361e-06	3.59284e-05
Mono(carboxyoctyl) phthalate (ng/mL)	URXCOP	Phthalates & Plasticizers	RBC (million cells/uL)	LBXRBCSI	RIDRETH15	0.038691	0.0219804	-0.00439066	0.0817727	1.76025	0.0822861	0.150386
Mono(carboxyoctyl) phthalate (ng/mL)	URXCOP	Phthalates & Plasticizers	RBC (million cells/uL)	LBXRBCSI	RIDAGEYR	-0.00532328	0.000335766	-0.00598138	-0.00466518	-15.8541	4.11518e-26	4.0102e-25
Mono(carboxyoctyl) phthalate (ng/mL)	URXCOP	Phthalates & Plasticizers	RBC (million cells/uL)	LBXRBCSI	RIAGENDR2	-0.468673	0.0131482	-0.494443	-0.442902	-35.6455	4.9357e-50	8.78309e-49
Mono(carboxyoctyl) phthalate (ng/mL)	URXCOP	Phthalates & Plasticizers	RBC (million cells/uL)	LBXRBCSI	INDFMPIR	0.000493766	0.00363744	-0.00663562	0.00762316	0.135745	0.892372	0.931042
Mono(carboxyoctyl) phthalate (ng/mL)	URXCOP	Phthalates & Plasticizers	RBC (million cells/uL)	LBXRBCSI	BMXWAIST	0.00423173	0.000340966	0.00356344	0.00490003	12.411	3.76692e-20	2.93267e-19
Mono(carboxyoctyl) phthalate (ng/mL)	URXCOP	Phthalates & Plasticizers	RBC (million cells/uL)	LBXRBCSI	URXUCR	0.0173005	0.00637191	0.00481155	0.0297894	2.71512	0.00815399	0.0185701
Mono(carboxyoctyl) phthalate (ng/mL)	URXCOP	Phthalates & Plasticizers	RBC (million cells/uL)	LBXRBCSI	SDDSRVYR5	-0.0363387	0.0288173	-0.0928206	0.0201433	-1.261	0.211067	0.33354
Mono(carboxyoctyl) phthalate (ng/mL)	URXCOP	Phthalates & Plasticizers	RBC (million cells/uL)	LBXRBCSI	SDDSRVYR6	-0.112019	0.0284928	-0.167865	-0.0561732	-3.93148	0.000181578	0.000552251
Mono(carboxyoctyl) phthalate (ng/mL)	URXCOP	Phthalates & Plasticizers	RBC (million cells/uL)	LBXRBCSI	SDDSRVYR7	-0.136345	0.028246	-0.191707	-0.0809828	-4.82706	6.75845e-06	2.55785e-05
Mono(carboxyoctyl) phthalate (ng/mL)	URXCOP	Phthalates & Plasticizers	RBC (million cells/uL)	LBXRBCSI	SDDSRVYR8	-0.053729	0.0332824	-0.118962	0.0115044	-1.61434	0.110492	0.193852
Mono(carboxyoctyl) phthalate (ng/mL)	URXCOP	Phthalates & Plasticizers	RBC (million cells/uL)	LBXRBCSI	SDDSRVYR9	0.0084053	0.0317052	-0.0537369	0.0705475	0.265108	0.791626	0.872646
Mono(carboxyoctyl) phthalate (ng/mL)	URXCOP	Phthalates & Plasticizers	RBC (million cells/uL)	LBXRBCSI	SMOKING	0.00159822	0.000831209	-3.09529e-05	0.00322739	1.92276	0.0581604	0.110424
Total Cotinine, urine (ng/mL)	URXCOTT	Smoking Related Compounds	RBC (million cells/uL)	LBXRBCSI	(Intercept)	4.51446	0.0826672	4.35243	4.67649	54.61	1.87276e-21	1.5114e-20
Total Cotinine, urine (ng/mL)	URXCOTT	Smoking Related Compounds	RBC (million cells/uL)	LBXRBCSI	chem_log_measurement	-0.0164356	0.0110566	-0.0381065	0.00523525	-1.4865	0.154452	0.256525
Total Cotinine, urine (ng/mL)	URXCOTT	Smoking Related Compounds	RBC (million cells/uL)	LBXRBCSI	RIDRETH11	0.037029	0.0218026	-0.0057041	0.0797621	1.69838	0.106656	0.188272
Total Cotinine, urine (ng/mL)	URXCOTT	Smoking Related Compounds	RBC (million cells/uL)	LBXRBCSI	RIDRETH12	0.00189734	0.0269336	-0.0508924	0.0546871	0.0704453	0.944616	0.964298
Total Cotinine, urine (ng/mL)	URXCOTT	Smoking Related Compounds	RBC (million cells/uL)	LBXRBCSI	RIDRETH14	-0.0288484	0.0273443	-0.0824431	0.0247464	-1.05501	0.305378	0.444342
Total Cotinine, urine (ng/mL)	URXCOTT	Smoking Related Compounds	RBC (million cells/uL)	LBXRBCSI	RIDRETH15	0.116877	0.0229287	0.0719366	0.161817	5.0974	7.52309e-05	0.000238954
Total Cotinine, urine (ng/mL)	URXCOTT	Smoking Related Compounds	RBC (million cells/uL)	LBXRBCSI	RIDAGEYR	-0.00523769	0.00065722	-0.00652584	-0.00394954	-7.96946	2.58779e-07	1.17125e-06
Total Cotinine, urine (ng/mL)	URXCOTT	Smoking Related Compounds	RBC (million cells/uL)	LBXRBCSI	RIAGENDR2	-0.448051	0.0212635	-0.489727	-0.406374	-21.0714	3.90554e-14	2.49207e-13
Total Cotinine, urine (ng/mL)	URXCOTT	Smoking Related Compounds	RBC (million cells/uL)	LBXRBCSI	INDFMPIR	0.00256372	0.00551135	-0.00823853	0.013366	0.46517	0.647388	0.758595
Total Cotinine, urine (ng/mL)	URXCOTT	Smoking Related Compounds	RBC (million cells/uL)	LBXRBCSI	BMXWAIST	0.00501155	0.000478593	0.00407351	0.00594959	10.4714	4.37547e-09	2.45798e-08
Total Cotinine, urine (ng/mL)	URXCOTT	Smoking Related Compounds	RBC (million cells/uL)	LBXRBCSI	URXUCR	0.0261106	0.0131821	0.000273624	0.0519476	1.98076	0.0631096	0.118797
Total Cotinine, urine (ng/mL)	URXCOTT	Smoking Related Compounds	RBC (million cells/uL)	LBXRBCSI	SDDSRVYR9	0.0952731	0.0214361	0.0532584	0.137288	4.44452	0.00031309	0.000911587
Total Cotinine, urine (ng/mL)	URXCOTT	Smoking Related Compounds	RBC (million cells/uL)	LBXRBCSI	SMOKING	0.0181386	0.0113668	-0.0041403	0.0404176	1.59575	0.127951	0.220565
3,5,6-trichloropyridinol (ug/L)	URXCPM	Pesticides	RBC (million cells/uL)	LBXRBCSI	(Intercept)	4.63629	0.0608143	4.5171	4.75549	76.2369	3.25001e-62	8.16778e-61
3,5,6-trichloropyridinol (ug/L)	URXCPM	Pesticides	RBC (million cells/uL)	LBXRBCSI	chem_log_measurement	-0.00714491	0.00493864	-0.0168247	0.00253483	-1.44674	0.15309	0.255002
3,5,6-trichloropyridinol (ug/L)	URXCPM	Pesticides	RBC (million cells/uL)	LBXRBCSI	RIDRETH11	0.0212433	0.0168925	-0.0118659	0.0543526	1.25756	0.213343	0.336395
3,5,6-trichloropyridinol (ug/L)	URXCPM	Pesticides	RBC (million cells/uL)	LBXRBCSI	RIDRETH12	-0.0243665	0.0251604	-0.0736809	0.0249479	-0.968445	0.336646	0.476883
3,5,6-trichloropyridinol (ug/L)	URXCPM	Pesticides	RBC (million cells/uL)	LBXRBCSI	RIDRETH14	-0.0968722	0.0209477	-0.13793	-0.0558147	-4.62448	2.00241e-05	7.05645e-05
3,5,6-trichloropyridinol (ug/L)	URXCPM	Pesticides	RBC (million cells/uL)	LBXRBCSI	RIDRETH15	0.0601989	0.0326947	-0.00388274	0.124281	1.84124	0.0704498	0.130894
3,5,6-trichloropyridinol (ug/L)	URXCPM	Pesticides	RBC (million cells/uL)	LBXRBCSI	RIDAGEYR	-0.00497637	0.000405995	-0.00577212	-0.00418062	-12.2572	4.2234e-18	3.13473e-17
3,5,6-trichloropyridinol (ug/L)	URXCPM	Pesticides	RBC (million cells/uL)	LBXRBCSI	RIAGENDR2	-0.493762	0.0115437	-0.516388	-0.471136	-42.7732	3.39627e-47	5.93313e-46
3,5,6-trichloropyridinol (ug/L)	URXCPM	Pesticides	RBC (million cells/uL)	LBXRBCSI	INDFMPIR	-0.000396507	0.0041249	-0.00848131	0.00768829	-0.0961253	0.923736	0.949589
3,5,6-trichloropyridinol (ug/L)	URXCPM	Pesticides	RBC (million cells/uL)	LBXRBCSI	BMXWAIST	0.00419817	0.000376469	0.00346029	0.00493605	11.1514	2.34066e-16	1.63561e-15
3,5,6-trichloropyridinol (ug/L)	URXCPM	Pesticides	RBC (million cells/uL)	LBXRBCSI	URXUCR	0.0263942	0.00661887	0.0134213	0.0393672	3.98773	0.00018107	0.00055129
3,5,6-trichloropyridinol (ug/L)	URXCPM	Pesticides	RBC (million cells/uL)	LBXRBCSI	SDDSRVYR2	0.0454387	0.0394134	-0.0318115	0.122689	1.15288	0.253459	0.384619
3,5,6-trichloropyridinol (ug/L)	URXCPM	Pesticides	RBC (million cells/uL)	LBXRBCSI	SDDSRVYR5	-0.0148531	0.0326284	-0.0788047	0.0490985	-0.455221	0.650567	0.761075
3,5,6-trichloropyridinol (ug/L)	URXCPM	Pesticides	RBC (million cells/uL)	LBXRBCSI	SDDSRVYR6	-0.0799963	0.0274719	-0.133841	-0.0261513	-2.91193	0.00501125	0.0120751
3,5,6-trichloropyridinol (ug/L)	URXCPM	Pesticides	RBC (million cells/uL)	LBXRBCSI	SDDSRVYR8	-0.0328981	0.027748	-0.0872842	0.0214879	-1.18561	0.240376	0.368474
3,5,6-trichloropyridinol (ug/L)	URXCPM	Pesticides	RBC (million cells/uL)	LBXRBCSI	SMOKING	0.00166874	0.00131859	-0.000915696	0.00425317	1.26555	0.210488	0.333175
N-acetyl-S-(2-cyanoethyl)-L-cysteine (ng/mL)	URXCYM	Volatile Organic Compounds (VOC)	RBC (million cells/uL)	LBXRBCSI	(Intercept)	4.70916	0.0639098	4.5839	4.83443	73.6845	4.8403e-51	9.12332e-50
N-acetyl-S-(2-cyanoethyl)-L-cysteine (ng/mL)	URXCYM	Volatile Organic Compounds (VOC)	RBC (million cells/uL)	LBXRBCSI	chem_log_measurement	-0.00817611	0.00357581	-0.0151847	-0.00116752	-2.2865	0.0266781	0.0544005
N-acetyl-S-(2-cyanoethyl)-L-cysteine (ng/mL)	URXCYM	Volatile Organic Compounds (VOC)	RBC (million cells/uL)	LBXRBCSI	RIDRETH11	0.0172631	0.0180408	-0.0180969	0.0526231	0.95689	0.343418	0.481441
N-acetyl-S-(2-cyanoethyl)-L-cysteine (ng/mL)	URXCYM	Volatile Organic Compounds (VOC)	RBC (million cells/uL)	LBXRBCSI	RIDRETH12	0.0072615	0.018197	-0.0284046	0.0429276	0.399049	0.691627	0.793239
N-acetyl-S-(2-cyanoethyl)-L-cysteine (ng/mL)	URXCYM	Volatile Organic Compounds (VOC)	RBC (million cells/uL)	LBXRBCSI	RIDRETH14	-0.0263307	0.0162935	-0.0582659	0.00560459	-1.61602	0.112644	0.197024
N-acetyl-S-(2-cyanoethyl)-L-cysteine (ng/mL)	URXCYM	Volatile Organic Compounds (VOC)	RBC (million cells/uL)	LBXRBCSI	RIDRETH15	0.081107	0.0183772	0.0450876	0.117126	4.41345	5.74585e-05	0.00018455
N-acetyl-S-(2-cyanoethyl)-L-cysteine (ng/mL)	URXCYM	Volatile Organic Compounds (VOC)	RBC (million cells/uL)	LBXRBCSI	RIDAGEYR	-0.00505504	0.000412253	-0.00586306	-0.00424703	-12.262	2.12598e-16	1.49654e-15
N-acetyl-S-(2-cyanoethyl)-L-cysteine (ng/mL)	URXCYM	Volatile Organic Compounds (VOC)	RBC (million cells/uL)	LBXRBCSI	RIAGENDR2	-0.455907	0.0154218	-0.486134	-0.425681	-29.5625	1.84957e-32	2.22648e-31
N-acetyl-S-(2-cyanoethyl)-L-cysteine (ng/mL)	URXCYM	Volatile Organic Compounds (VOC)	RBC (million cells/uL)	LBXRBCSI	INDFMPIR	-0.00223059	0.00432045	-0.0106987	0.0062375	-0.516287	0.608024	0.729476
N-acetyl-S-(2-cyanoethyl)-L-cysteine (ng/mL)	URXCYM	Volatile Organic Compounds (VOC)	RBC (million cells/uL)	LBXRBCSI	BMXWAIST	0.00424563	0.000353207	0.00355334	0.00493791	12.0202	4.39255e-16	2.99635e-15
N-acetyl-S-(2-cyanoethyl)-L-cysteine (ng/mL)	URXCYM	Volatile Organic Compounds (VOC)	RBC (million cells/uL)	LBXRBCSI	URXUCR	0.0188052	0.00819066	0.00275153	0.0348589	2.29594	0.0260893	0.0534281
N-acetyl-S-(2-cyanoethyl)-L-cysteine (ng/mL)	URXCYM	Volatile Organic Compounds (VOC)	RBC (million cells/uL)	LBXRBCSI	SDDSRVYR7	-0.155777	0.0275703	-0.209814	-0.101739	-5.65016	8.54295e-07	3.65853e-06
N-acetyl-S-(2-cyanoethyl)-L-cysteine (ng/mL)	URXCYM	Volatile Organic Compounds (VOC)	RBC (million cells/uL)	LBXRBCSI	SDDSRVYR8	-0.0925808	0.0282614	-0.147973	-0.0371884	-3.27587	0.00196023	0.00512413
N-acetyl-S-(2-cyanoethyl)-L-cysteine (ng/mL)	URXCYM	Volatile Organic Compounds (VOC)	RBC (million cells/uL)	LBXRBCSI	SDDSRVYR9	0.00176783	0.0271279	-0.0514028	0.0549384	0.0651667	0.948312	0.966186
N-acetyl-S-(2-cyanoethyl)-L-cysteine (ng/mL)	URXCYM	Volatile Organic Compounds (VOC)	RBC (million cells/uL)	LBXRBCSI	SMOKING	0.00473237	0.0016961	0.00140802	0.00805671	2.79015	0.00753519	0.0173679
2,4-dichlorophenol (ug/L)	URXDCB	Pesticides	RBC (million cells/uL)	LBXRBCSI	(Intercept)	4.73437	0.0500255	4.63632	4.83242	94.6391	1.78909e-93	1.02515e-91
2,4-dichlorophenol (ug/L)	URXDCB	Pesticides	RBC (million cells/uL)	LBXRBCSI	chem_log_measurement	-0.00679679	0.00272479	-0.0121374	-0.00145621	-2.49443	0.0144007	0.031138
2,4-dichlorophenol (ug/L)	URXDCB	Pesticides	RBC (million cells/uL)	LBXRBCSI	RIDRETH11	0.00801664	0.0156924	-0.0227404	0.0387737	0.510863	0.610671	0.731732
2,4-dichlorophenol (ug/L)	URXDCB	Pesticides	RBC (million cells/uL)	LBXRBCSI	RIDRETH12	0.00885483	0.018222	-0.0268604	0.04457	0.485941	0.628165	0.743674
2,4-dichlorophenol (ug/L)	URXDCB	Pesticides	RBC (million cells/uL)	LBXRBCSI	RIDRETH14	-0.0544616	0.0138244	-0.0815575	-0.0273657	-3.93952	0.000158804	0.000487645
2,4-dichlorophenol (ug/L)	URXDCB	Pesticides	RBC (million cells/uL)	LBXRBCSI	RIDRETH15	0.0440346	0.0205982	0.00366208	0.0844072	2.13779	0.0351852	0.0700525
2,4-dichlorophenol (ug/L)	URXDCB	Pesticides	RBC (million cells/uL)	LBXRBCSI	RIDAGEYR	-0.0052066	0.000304481	-0.00580339	-0.00460982	-17.0999	2.5743e-30	2.86979e-29
2,4-dichlorophenol (ug/L)	URXDCB	Pesticides	RBC (million cells/uL)	LBXRBCSI	RIAGENDR2	-0.469493	0.0121548	-0.493316	-0.44567	-38.6263	1.19464e-58	2.82863e-57
2,4-dichlorophenol (ug/L)	URXDCB	Pesticides	RBC (million cells/uL)	LBXRBCSI	INDFMPIR	-0.00100728	0.00342197	-0.00771435	0.00569978	-0.294357	0.769148	0.856105
2,4-dichlorophenol (ug/L)	URXDCB	Pesticides	RBC (million cells/uL)	LBXRBCSI	BMXWAIST	0.0041502	0.000315134	0.00353254	0.00476786	13.1696	6.92971e-23	5.85653e-22
2,4-dichlorophenol (ug/L)	URXDCB	Pesticides	RBC (million cells/uL)	LBXRBCSI	URXUCR	0.0129127	0.00557292	0.00198976	0.0238356	2.31704	0.0227208	0.0474454
2,4-dichlorophenol (ug/L)	URXDCB	Pesticides	RBC (million cells/uL)	LBXRBCSI	SDDSRVYR4	0.0198599	0.0292969	-0.0375619	0.0772818	0.677885	0.499546	0.635524
2,4-dichlorophenol (ug/L)	URXDCB	Pesticides	RBC (million cells/uL)	LBXRBCSI	SDDSRVYR5	-0.0204976	0.024139	-0.06781	0.0268147	-0.849151	0.398001	0.538882
2,4-dichlorophenol (ug/L)	URXDCB	Pesticides	RBC (million cells/uL)	LBXRBCSI	SDDSRVYR6	-0.108603	0.0234016	-0.154471	-0.0627363	-4.64085	1.1475e-05	4.21486e-05
2,4-dichlorophenol (ug/L)	URXDCB	Pesticides	RBC (million cells/uL)	LBXRBCSI	SDDSRVYR7	-0.143039	0.0224547	-0.187051	-0.0990281	-6.37012	7.35387e-09	4.05951e-08
2,4-dichlorophenol (ug/L)	URXDCB	Pesticides	RBC (million cells/uL)	LBXRBCSI	SDDSRVYR8	-0.0601928	0.0300697	-0.119129	-0.00125622	-2.00178	0.0482541	0.0934107
2,4-dichlorophenol (ug/L)	URXDCB	Pesticides	RBC (million cells/uL)	LBXRBCSI	SDDSRVYR9	0.0158374	0.0268507	-0.0367901	0.0684648	0.58983	0.556751	0.686356
2,4-dichlorophenol (ug/L)	URXDCB	Pesticides	RBC (million cells/uL)	LBXRBCSI	SMOKING	0.00177928	0.000812302	0.000187168	0.00337139	2.19042	0.0310217	0.0622389
DEET acid (ug/L)	URXDEA	Pesticides	RBC (million cells/uL)	LBXRBCSI	(Intercept)	4.63744	0.0558765	4.52792	4.74696	82.9945	7.06626e-67	1.89204e-65
DEET acid (ug/L)	URXDEA	Pesticides	RBC (million cells/uL)	LBXRBCSI	chem_log_measurement	-0.00930383	0.00180521	-0.012842	-0.00576562	-5.15387	2.65623e-06	1.06286e-05
DEET acid (ug/L)	URXDEA	Pesticides	RBC (million cells/uL)	LBXRBCSI	RIDRETH11	0.00244361	0.0161032	-0.0291186	0.0340059	0.151747	0.879864	0.924051
DEET acid (ug/L)	URXDEA	Pesticides	RBC (million cells/uL)	LBXRBCSI	RIDRETH12	-0.0187936	0.0204614	-0.0588981	0.0213108	-0.91849	0.361811	0.501082
DEET acid (ug/L)	URXDEA	Pesticides	RBC (million cells/uL)	LBXRBCSI	RIDRETH14	-0.0843026	0.0173015	-0.118214	-0.0503917	-4.87256	7.58388e-06	2.85517e-05
DEET acid (ug/L)	URXDEA	Pesticides	RBC (million cells/uL)	LBXRBCSI	RIDRETH15	0.039618	0.0187924	0.00278493	0.076451	2.10819	0.038935	0.0767185
DEET acid (ug/L)	URXDEA	Pesticides	RBC (million cells/uL)	LBXRBCSI	RIDAGEYR	-0.00520143	0.000369718	-0.00592608	-0.00447678	-14.0686	2.96423e-21	2.37221e-20
DEET acid (ug/L)	URXDEA	Pesticides	RBC (million cells/uL)	LBXRBCSI	RIAGENDR2	-0.456419	0.0138254	-0.483517	-0.429322	-33.0131	6.57628e-42	1.08908e-40
DEET acid (ug/L)	URXDEA	Pesticides	RBC (million cells/uL)	LBXRBCSI	INDFMPIR	0.00261984	0.00376668	-0.00476286	0.0100025	0.695529	0.489241	0.62519
DEET acid (ug/L)	URXDEA	Pesticides	RBC (million cells/uL)	LBXRBCSI	BMXWAIST	0.00457823	0.000335062	0.0039215	0.00523495	13.6638	1.21271e-20	9.54508e-20
DEET acid (ug/L)	URXDEA	Pesticides	RBC (million cells/uL)	LBXRBCSI	URXUCR	0.0177779	0.00605316	0.00591375	0.0296422	2.93697	0.00460176	0.0112109
DEET acid (ug/L)	URXDEA	Pesticides	RBC (million cells/uL)	LBXRBCSI	SDDSRVYR6	-0.0567156	0.0270916	-0.109815	-0.00361607	-2.09348	0.0402742	0.0790855
DEET acid (ug/L)	URXDEA	Pesticides	RBC (million cells/uL)	LBXRBCSI	SDDSRVYR7	-0.13889	0.0268668	-0.191549	-0.0862313	-5.16958	2.50352e-06	1.00739e-05
DEET acid (ug/L)	URXDEA	Pesticides	RBC (million cells/uL)	LBXRBCSI	SDDSRVYR8	-0.0253326	0.0260589	-0.076408	0.0257429	-0.972126	0.334648	0.475622
DEET acid (ug/L)	URXDEA	Pesticides	RBC (million cells/uL)	LBXRBCSI	SDDSRVYR9	0.0438152	0.0299315	-0.0148506	0.102481	1.46385	0.14813	0.249057
DEET acid (ug/L)	URXDEA	Pesticides	RBC (million cells/uL)	LBXRBCSI	SMOKING	0.00124282	0.00118969	-0.00108898	0.00357462	1.04466	0.300111	0.439355
N-acetyl-S-(3,4-dihydroxybutyl)-L-cysteine (ng/mL)	URXDHB	Volatile Organic Compounds (VOC)	RBC (million cells/uL)	LBXRBCSI	(Intercept)	4.77301	0.0629115	4.64971	4.89632	75.8687	1.20506e-51	2.36473e-50
N-acetyl-S-(3,4-dihydroxybutyl)-L-cysteine (ng/mL)	URXDHB	Volatile Organic Compounds (VOC)	RBC (million cells/uL)	LBXRBCSI	chem_log_measurement	-0.0396052	0.0106592	-0.0604973	-0.0187131	-3.71558	0.000528896	0.001492
N-acetyl-S-(3,4-dihydroxybutyl)-L-cysteine (ng/mL)	URXDHB	Volatile Organic Compounds (VOC)	RBC (million cells/uL)	LBXRBCSI	RIDRETH11	0.0130163	0.0171428	-0.0205835	0.0466161	0.759289	0.451392	0.59106
N-acetyl-S-(3,4-dihydroxybutyl)-L-cysteine (ng/mL)	URXDHB	Volatile Organic Compounds (VOC)	RBC (million cells/uL)	LBXRBCSI	RIDRETH12	0.00354841	0.0179759	-0.0316844	0.0387812	0.197398	0.84435	0.90466
N-acetyl-S-(3,4-dihydroxybutyl)-L-cysteine (ng/mL)	URXDHB	Volatile Organic Compounds (VOC)	RBC (million cells/uL)	LBXRBCSI	RIDRETH14	-0.0366165	0.0165883	-0.0691297	-0.00410338	-2.20737	0.0321024	0.064317
N-acetyl-S-(3,4-dihydroxybutyl)-L-cysteine (ng/mL)	URXDHB	Volatile Organic Compounds (VOC)	RBC (million cells/uL)	LBXRBCSI	RIDRETH15	0.0769067	0.0187918	0.0400747	0.113739	4.09256	0.000162451	0.000497777
N-acetyl-S-(3,4-dihydroxybutyl)-L-cysteine (ng/mL)	URXDHB	Volatile Organic Compounds (VOC)	RBC (million cells/uL)	LBXRBCSI	RIDAGEYR	-0.00472837	0.000421512	-0.00555454	-0.00390221	-11.2176	5.15736e-15	3.42033e-14
N-acetyl-S-(3,4-dihydroxybutyl)-L-cysteine (ng/mL)	URXDHB	Volatile Organic Compounds (VOC)	RBC (million cells/uL)	LBXRBCSI	RIAGENDR2	-0.451906	0.0156658	-0.482611	-0.421201	-28.8467	5.64083e-32	6.67809e-31
N-acetyl-S-(3,4-dihydroxybutyl)-L-cysteine (ng/mL)	URXDHB	Volatile Organic Compounds (VOC)	RBC (million cells/uL)	LBXRBCSI	INDFMPIR	-0.00242073	0.00426718	-0.0107844	0.00594294	-0.567291	0.57316	0.699976
N-acetyl-S-(3,4-dihydroxybutyl)-L-cysteine (ng/mL)	URXDHB	Volatile Organic Compounds (VOC)	RBC (million cells/uL)	LBXRBCSI	BMXWAIST	0.00420532	0.000352189	0.00351503	0.00489561	11.9405	5.58883e-16	3.78534e-15
N-acetyl-S-(3,4-dihydroxybutyl)-L-cysteine (ng/mL)	URXDHB	Volatile Organic Compounds (VOC)	RBC (million cells/uL)	LBXRBCSI	URXUCR	0.0524625	0.0131874	0.0266152	0.0783098	3.97823	0.000233537	0.000699878
N-acetyl-S-(3,4-dihydroxybutyl)-L-cysteine (ng/mL)	URXDHB	Volatile Organic Compounds (VOC)	RBC (million cells/uL)	LBXRBCSI	SDDSRVYR7	-0.15227	0.0272101	-0.205602	-0.0989379	-5.59607	1.03165e-06	4.35941e-06
N-acetyl-S-(3,4-dihydroxybutyl)-L-cysteine (ng/mL)	URXDHB	Volatile Organic Compounds (VOC)	RBC (million cells/uL)	LBXRBCSI	SDDSRVYR8	-0.0899479	0.0270982	-0.14306	-0.0368355	-3.31934	0.00172833	0.00458487
N-acetyl-S-(3,4-dihydroxybutyl)-L-cysteine (ng/mL)	URXDHB	Volatile Organic Compounds (VOC)	RBC (million cells/uL)	LBXRBCSI	SDDSRVYR9	0.00653624	0.0275965	-0.0475529	0.0606254	0.23685	0.813781	0.886274
N-acetyl-S-(3,4-dihydroxybutyl)-L-cysteine (ng/mL)	URXDHB	Volatile Organic Compounds (VOC)	RBC (million cells/uL)	LBXRBCSI	SMOKING	0.00207006	0.00109795	-8.19243e-05	0.00422204	1.88538	0.0654384	0.122457
2,6-Dimethylaniline, urine (pg/mL)	URXDMN	Aromatic Amines	RBC (million cells/uL)	LBXRBCSI	(Intercept)	4.61417	0.131576	4.35628	4.87206	35.0684	3.9458e-06	1.53388e-05
2,6-Dimethylaniline, urine (pg/mL)	URXDMN	Aromatic Amines	RBC (million cells/uL)	LBXRBCSI	chem_log_measurement	-0.0112989	0.00584223	-0.0227496	0.000151905	-1.934	0.125238	0.216802
2,6-Dimethylaniline, urine (pg/mL)	URXDMN	Aromatic Amines	RBC (million cells/uL)	LBXRBCSI	RIDRETH11	0.0600518	0.0319367	-0.00254415	0.122648	1.88034	0.133229	0.227746
2,6-Dimethylaniline, urine (pg/mL)	URXDMN	Aromatic Amines	RBC (million cells/uL)	LBXRBCSI	RIDRETH12	0.0484732	0.0435282	-0.0368419	0.133788	1.11361	0.327851	0.470141
2,6-Dimethylaniline, urine (pg/mL)	URXDMN	Aromatic Amines	RBC (million cells/uL)	LBXRBCSI	RIDRETH14	-0.0240345	0.0342802	-0.0912237	0.0431546	-0.70112	0.521871	0.656925
2,6-Dimethylaniline, urine (pg/mL)	URXDMN	Aromatic Amines	RBC (million cells/uL)	LBXRBCSI	RIDRETH15	0.128106	0.0291282	0.0710147	0.185197	4.39801	0.0117093	0.0257462
2,6-Dimethylaniline, urine (pg/mL)	URXDMN	Aromatic Amines	RBC (million cells/uL)	LBXRBCSI	RIDAGEYR	-0.00531462	0.000963403	-0.00720289	-0.00342635	-5.51651	0.0052708	0.0126156
2,6-Dimethylaniline, urine (pg/mL)	URXDMN	Aromatic Amines	RBC (million cells/uL)	LBXRBCSI	RIAGENDR2	-0.476808	0.0381709	-0.551623	-0.401992	-12.4914	0.000236254	0.000705806
2,6-Dimethylaniline, urine (pg/mL)	URXDMN	Aromatic Amines	RBC (million cells/uL)	LBXRBCSI	INDFMPIR	-0.00144965	0.00709102	-0.015348	0.0124487	-0.204434	0.847995	0.906194
2,6-Dimethylaniline, urine (pg/mL)	URXDMN	Aromatic Amines	RBC (million cells/uL)	LBXRBCSI	BMXWAIST	0.00487429	0.000849632	0.00320901	0.00653957	5.73694	0.00457309	0.0111506
2,6-Dimethylaniline, urine (pg/mL)	URXDMN	Aromatic Amines	RBC (million cells/uL)	LBXRBCSI	URXUCR	0.0154819	0.0126084	-0.00923056	0.0401944	1.2279	0.286797	0.424418
2,6-Dimethylaniline, urine (pg/mL)	URXDMN	Aromatic Amines	RBC (million cells/uL)	LBXRBCSI	SMOKING	-0.00163481	0.0014533	-0.00448329	0.00121366	-1.12489	0.323567	0.465372
Mono-2-ethyl-5-carboxypentyl phthalate (ng/mL)	URXECP	Phthalates & Plasticizers	RBC (million cells/uL)	LBXRBCSI	(Intercept)	4.78322	0.0503413	4.68455	4.88188	95.0157	1.24607e-93	7.5957e-92
Mono-2-ethyl-5-carboxypentyl phthalate (ng/mL)	URXECP	Phthalates & Plasticizers	RBC (million cells/uL)	LBXRBCSI	chem_log_measurement	-0.0146903	0.00391017	-0.0223542	-0.00702631	-3.75693	0.000301529	0.00088241
Mono-2-ethyl-5-carboxypentyl phthalate (ng/mL)	URXECP	Phthalates & Plasticizers	RBC (million cells/uL)	LBXRBCSI	RIDRETH11	-0.00672831	0.0151508	-0.0364238	0.0229672	-0.44409	0.65802	0.767205
Mono-2-ethyl-5-carboxypentyl phthalate (ng/mL)	URXECP	Phthalates & Plasticizers	RBC (million cells/uL)	LBXRBCSI	RIDRETH12	-0.000423236	0.0158679	-0.0315242	0.0306778	-0.0266725	0.978779	0.986292
Mono-2-ethyl-5-carboxypentyl phthalate (ng/mL)	URXECP	Phthalates & Plasticizers	RBC (million cells/uL)	LBXRBCSI	RIDRETH14	-0.070733	0.0130091	-0.0962308	-0.0452352	-5.4372	4.42463e-07	1.96536e-06
Mono-2-ethyl-5-carboxypentyl phthalate (ng/mL)	URXECP	Phthalates & Plasticizers	RBC (million cells/uL)	LBXRBCSI	RIDRETH15	0.0491682	0.0200207	0.00992768	0.0884088	2.45587	0.0159321	0.0342428
Mono-2-ethyl-5-carboxypentyl phthalate (ng/mL)	URXECP	Phthalates & Plasticizers	RBC (million cells/uL)	LBXRBCSI	RIDAGEYR	-0.00526124	0.000296278	-0.00584195	-0.00468053	-17.7578	1.77597e-31	2.05168e-30
Mono-2-ethyl-5-carboxypentyl phthalate (ng/mL)	URXECP	Phthalates & Plasticizers	RBC (million cells/uL)	LBXRBCSI	RIAGENDR2	-0.474797	0.0119387	-0.498197	-0.451397	-39.7696	9.48239e-60	2.30229e-58
Mono-2-ethyl-5-carboxypentyl phthalate (ng/mL)	URXECP	Phthalates & Plasticizers	RBC (million cells/uL)	LBXRBCSI	INDFMPIR	-0.00140932	0.00344015	-0.00815202	0.00533338	-0.409669	0.683001	0.787127
Mono-2-ethyl-5-carboxypentyl phthalate (ng/mL)	URXECP	Phthalates & Plasticizers	RBC (million cells/uL)	LBXRBCSI	BMXWAIST	0.00420589	0.000323155	0.00357251	0.00483928	13.0151	1.41039e-22	1.17464e-21
Mono-2-ethyl-5-carboxypentyl phthalate (ng/mL)	URXECP	Phthalates & Plasticizers	RBC (million cells/uL)	LBXRBCSI	URXUCR	0.0220019	0.00658469	0.00909589	0.0349079	3.34137	0.00120609	0.0032909
Mono-2-ethyl-5-carboxypentyl phthalate (ng/mL)	URXECP	Phthalates & Plasticizers	RBC (million cells/uL)	LBXRBCSI	SDDSRVYR4	-0.00913922	0.0316312	-0.0711363	0.0528578	-0.288931	0.773284	0.859371
Mono-2-ethyl-5-carboxypentyl phthalate (ng/mL)	URXECP	Phthalates & Plasticizers	RBC (million cells/uL)	LBXRBCSI	SDDSRVYR5	-0.0516992	0.0271381	-0.10489	0.00149138	-1.90504	0.0598978	0.113497
Mono-2-ethyl-5-carboxypentyl phthalate (ng/mL)	URXECP	Phthalates & Plasticizers	RBC (million cells/uL)	LBXRBCSI	SDDSRVYR6	-0.148011	0.0277138	-0.20233	-0.0936918	-5.3407	6.65274e-07	2.88789e-06
Mono-2-ethyl-5-carboxypentyl phthalate (ng/mL)	URXECP	Phthalates & Plasticizers	RBC (million cells/uL)	LBXRBCSI	SDDSRVYR7	-0.189886	0.027603	-0.243988	-0.135784	-6.87919	7.14386e-10	4.2027e-09
Mono-2-ethyl-5-carboxypentyl phthalate (ng/mL)	URXECP	Phthalates & Plasticizers	RBC (million cells/uL)	LBXRBCSI	SDDSRVYR8	-0.113582	0.0341551	-0.180526	-0.046638	-3.32548	0.00126909	0.00344966
Mono-2-ethyl-5-carboxypentyl phthalate (ng/mL)	URXECP	Phthalates & Plasticizers	RBC (million cells/uL)	LBXRBCSI	SDDSRVYR9	-0.0399231	0.0319645	-0.102573	0.0227273	-1.24898	0.21484	0.338381
Mono-2-ethyl-5-carboxypentyl phthalate (ng/mL)	URXECP	Phthalates & Plasticizers	RBC (million cells/uL)	LBXRBCSI	SMOKING	0.00168088	0.000840573	3.33579e-05	0.0033284	1.99968	0.0484838	0.0937921
Total Hydroxycotinine, urine (ng/mL)	URXHCTT	Smoking Related Compounds	RBC (million cells/uL)	LBXRBCSI	(Intercept)	4.48761	0.0839937	4.32298	4.65224	53.4279	2.7705e-21	2.22339e-20
Total Hydroxycotinine, urine (ng/mL)	URXHCTT	Smoking Related Compounds	RBC (million cells/uL)	LBXRBCSI	chem_log_measurement	-0.0270393	0.00793478	-0.0425915	-0.0114872	-3.4077	0.00313756	0.00788518
Total Hydroxycotinine, urine (ng/mL)	URXHCTT	Smoking Related Compounds	RBC (million cells/uL)	LBXRBCSI	RIDRETH11	0.0332705	0.0223242	-0.010485	0.077026	1.49033	0.153453	0.255458
Total Hydroxycotinine, urine (ng/mL)	URXHCTT	Smoking Related Compounds	RBC (million cells/uL)	LBXRBCSI	RIDRETH12	0.00189497	0.0269783	-0.0509825	0.0547725	0.0702406	0.944777	0.964298
Total Hydroxycotinine, urine (ng/mL)	URXHCTT	Smoking Related Compounds	RBC (million cells/uL)	LBXRBCSI	RIDRETH14	-0.0293896	0.023951	-0.0763337	0.0175544	-1.22707	0.235604	0.363493
Total Hydroxycotinine, urine (ng/mL)	URXHCTT	Smoking Related Compounds	RBC (million cells/uL)	LBXRBCSI	RIDRETH15	0.10749	0.0234926	0.061444	0.153535	4.57546	0.000234576	0.000701524
Total Hydroxycotinine, urine (ng/mL)	URXHCTT	Smoking Related Compounds	RBC (million cells/uL)	LBXRBCSI	RIDAGEYR	-0.00504221	0.000652252	-0.00632063	-0.0037638	-7.73047	3.9788e-07	1.77007e-06
Total Hydroxycotinine, urine (ng/mL)	URXHCTT	Smoking Related Compounds	RBC (million cells/uL)	LBXRBCSI	RIAGENDR2	-0.443947	0.0209022	-0.484915	-0.402978	-21.2392	3.40362e-14	2.18641e-13
Total Hydroxycotinine, urine (ng/mL)	URXHCTT	Smoking Related Compounds	RBC (million cells/uL)	LBXRBCSI	INDFMPIR	0.00239981	0.00553623	-0.00845119	0.0132508	0.433474	0.669821	0.775368
Total Hydroxycotinine, urine (ng/mL)	URXHCTT	Smoking Related Compounds	RBC (million cells/uL)	LBXRBCSI	BMXWAIST	0.00489636	0.000486928	0.00394198	0.00585074	10.0556	8.19963e-09	4.50037e-08
Total Hydroxycotinine, urine (ng/mL)	URXHCTT	Smoking Related Compounds	RBC (million cells/uL)	LBXRBCSI	URXUCR	0.0393305	0.0131343	0.0135873	0.0650736	2.9945	0.00777795	0.0178843
Total Hydroxycotinine, urine (ng/mL)	URXHCTT	Smoking Related Compounds	RBC (million cells/uL)	LBXRBCSI	SDDSRVYR9	0.0968574	0.0216301	0.0544624	0.139252	4.4779	0.00029084	0.000854621
Total Hydroxycotinine, urine (ng/mL)	URXHCTT	Smoking Related Compounds	RBC (million cells/uL)	LBXRBCSI	SMOKING	0.0289572	0.00827749	0.0127334	0.0451811	3.49831	0.00256631	0.00657059
Mono-2-hydroxy-isobutyl phthalate (ng/mL)	URXHIBP	Phthalates & Plasticizers	RBC (million cells/uL)	LBXRBCSI	(Intercept)	4.63019	0.0880979	4.45752	4.80286	52.5574	3.71709e-21	2.95818e-20
Mono-2-hydroxy-isobutyl phthalate (ng/mL)	URXHIBP	Phthalates & Plasticizers	RBC (million cells/uL)	LBXRBCSI	chem_log_measurement	-0.005193	0.00767036	-0.0202269	0.0098409	-0.677022	0.507001	0.641589
Mono-2-hydroxy-isobutyl phthalate (ng/mL)	URXHIBP	Phthalates & Plasticizers	RBC (million cells/uL)	LBXRBCSI	RIDRETH11	-0.0330186	0.0194826	-0.0712045	0.00516732	-1.69477	0.107349	0.189031
Mono-2-hydroxy-isobutyl phthalate (ng/mL)	URXHIBP	Phthalates & Plasticizers	RBC (million cells/uL)	LBXRBCSI	RIDRETH12	-0.04761	0.0279719	-0.102435	0.00721485	-1.70207	0.10595	0.187723
Mono-2-hydroxy-isobutyl phthalate (ng/mL)	URXHIBP	Phthalates & Plasticizers	RBC (million cells/uL)	LBXRBCSI	RIDRETH14	-0.0875606	0.0221083	-0.130893	-0.0442283	-3.96053	0.000917018	0.00252621
Mono-2-hydroxy-isobutyl phthalate (ng/mL)	URXHIBP	Phthalates & Plasticizers	RBC (million cells/uL)	LBXRBCSI	RIDRETH15	0.059357	0.0243592	0.011613	0.107101	2.43674	0.0254299	0.0522645
Mono-2-hydroxy-isobutyl phthalate (ng/mL)	URXHIBP	Phthalates & Plasticizers	RBC (million cells/uL)	LBXRBCSI	RIDAGEYR	-0.0058833	0.000576458	-0.00701316	-0.00475345	-10.2059	6.52007e-09	3.61315e-08
Mono-2-hydroxy-isobutyl phthalate (ng/mL)	URXHIBP	Phthalates & Plasticizers	RBC (million cells/uL)	LBXRBCSI	RIAGENDR2	-0.451365	0.022644	-0.495747	-0.406983	-19.9331	1.02057e-13	6.37022e-13
Mono-2-hydroxy-isobutyl phthalate (ng/mL)	URXHIBP	Phthalates & Plasticizers	RBC (million cells/uL)	LBXRBCSI	INDFMPIR	0.00559145	0.00561271	-0.00540946	0.0165923	0.996212	0.332352	0.473961
Mono-2-hydroxy-isobutyl phthalate (ng/mL)	URXHIBP	Phthalates & Plasticizers	RBC (million cells/uL)	LBXRBCSI	BMXWAIST	0.00510236	0.000628649	0.00387021	0.00633451	8.11639	1.99384e-07	9.13977e-07
Mono-2-hydroxy-isobutyl phthalate (ng/mL)	URXHIBP	Phthalates & Plasticizers	RBC (million cells/uL)	LBXRBCSI	URXUCR	0.00799637	0.0135321	-0.0185266	0.0345193	0.590917	0.561923	0.690652
Mono-2-hydroxy-isobutyl phthalate (ng/mL)	URXHIBP	Phthalates & Plasticizers	RBC (million cells/uL)	LBXRBCSI	SDDSRVYR9	0.0762218	0.0318224	0.0138499	0.138594	2.39523	0.0276969	0.0563176
Mono-2-hydroxy-isobutyl phthalate (ng/mL)	URXHIBP	Phthalates & Plasticizers	RBC (million cells/uL)	LBXRBCSI	SMOKING	-0.000383008	0.00152717	-0.00337626	0.00261025	-0.250796	0.804813	0.882767
Harman (pg/mL)	URXHM	Aromatic Amines	RBC (million cells/uL)	LBXRBCSI	(Intercept)	4.69994	0.113829	4.47684	4.92305	41.2895	2.05635e-06	8.36854e-06
Harman (pg/mL)	URXHM	Aromatic Amines	RBC (million cells/uL)	LBXRBCSI	chem_log_measurement	-0.0206365	0.00642304	-0.0332256	-0.0080473	-3.21288	0.0324998	0.0650222
Harman (pg/mL)	URXHM	Aromatic Amines	RBC (million cells/uL)	LBXRBCSI	RIDRETH11	0.0332526	0.0331732	-0.0317669	0.098272	1.00239	0.372875	0.513352
Harman (pg/mL)	URXHM	Aromatic Amines	RBC (million cells/uL)	LBXRBCSI	RIDRETH12	0.0451087	0.0470043	-0.0470196	0.137237	0.959673	0.391565	0.531927
Harman (pg/mL)	URXHM	Aromatic Amines	RBC (million cells/uL)	LBXRBCSI	RIDRETH14	-0.0334571	0.0323483	-0.0968598	0.0299456	-1.03428	0.359436	0.498444
Harman (pg/mL)	URXHM	Aromatic Amines	RBC (million cells/uL)	LBXRBCSI	RIDRETH15	0.119998	0.0260315	0.0689764	0.17102	4.60973	0.00995768	0.0222186
Harman (pg/mL)	URXHM	Aromatic Amines	RBC (million cells/uL)	LBXRBCSI	RIDAGEYR	-0.00527733	0.000995257	-0.00722803	-0.00332663	-5.30248	0.00607698	0.0143061
Harman (pg/mL)	URXHM	Aromatic Amines	RBC (million cells/uL)	LBXRBCSI	RIAGENDR2	-0.46649	0.0366792	-0.538381	-0.394599	-12.7181	0.000220175	0.000664003
Harman (pg/mL)	URXHM	Aromatic Amines	RBC (million cells/uL)	LBXRBCSI	INDFMPIR	-0.00235657	0.00690914	-0.0158985	0.0111853	-0.341081	0.750206	0.839914
Harman (pg/mL)	URXHM	Aromatic Amines	RBC (million cells/uL)	LBXRBCSI	BMXWAIST	0.00451105	0.000748298	0.00304438	0.00597771	6.02841	0.00381587	0.00946533
Harman (pg/mL)	URXHM	Aromatic Amines	RBC (million cells/uL)	LBXRBCSI	URXUCR	0.0221313	0.0109151	0.000737729	0.0435249	2.02759	0.112521	0.196929
Harman (pg/mL)	URXHM	Aromatic Amines	RBC (million cells/uL)	LBXRBCSI	SMOKING	-0.000962301	0.00144501	-0.00379452	0.00186992	-0.665948	0.541884	0.675025
N-acetyl-S-(2-hydroxypropyl)-L-cysteine (ng/mL)	URXHP2	Volatile Organic Compounds (VOC)	RBC (million cells/uL)	LBXRBCSI	(Intercept)	4.70648	0.0606284	4.58765	4.82531	77.6283	4.04426e-52	8.33583e-51
N-acetyl-S-(2-hydroxypropyl)-L-cysteine (ng/mL)	URXHP2	Volatile Organic Compounds (VOC)	RBC (million cells/uL)	LBXRBCSI	chem_log_measurement	-0.00783853	0.00463019	-0.0169137	0.00123663	-1.69292	0.0969525	0.173714
N-acetyl-S-(2-hydroxypropyl)-L-cysteine (ng/mL)	URXHP2	Volatile Organic Compounds (VOC)	RBC (million cells/uL)	LBXRBCSI	RIDRETH11	0.0185323	0.0176836	-0.0161276	0.0531922	1.04799	0.299891	0.439258
N-acetyl-S-(2-hydroxypropyl)-L-cysteine (ng/mL)	URXHP2	Volatile Organic Compounds (VOC)	RBC (million cells/uL)	LBXRBCSI	RIDRETH12	0.00717676	0.0174233	-0.0269728	0.0413263	0.411907	0.682241	0.786852
N-acetyl-S-(2-hydroxypropyl)-L-cysteine (ng/mL)	URXHP2	Volatile Organic Compounds (VOC)	RBC (million cells/uL)	LBXRBCSI	RIDRETH14	-0.0274837	0.0164876	-0.0597994	0.00483193	-1.66694	0.10204	0.182033
N-acetyl-S-(2-hydroxypropyl)-L-cysteine (ng/mL)	URXHP2	Volatile Organic Compounds (VOC)	RBC (million cells/uL)	LBXRBCSI	RIDRETH15	0.0816937	0.0181225	0.0461737	0.117214	4.50787	4.20999e-05	0.00013848
N-acetyl-S-(2-hydroxypropyl)-L-cysteine (ng/mL)	URXHP2	Volatile Organic Compounds (VOC)	RBC (million cells/uL)	LBXRBCSI	RIDAGEYR	-0.00507072	0.000397652	-0.00585012	-0.00429133	-12.7517	5.00316e-17	3.65665e-16
N-acetyl-S-(2-hydroxypropyl)-L-cysteine (ng/mL)	URXHP2	Volatile Organic Compounds (VOC)	RBC (million cells/uL)	LBXRBCSI	RIAGENDR2	-0.454003	0.0152803	-0.483953	-0.424054	-29.7118	1.47045e-32	1.79613e-31
N-acetyl-S-(2-hydroxypropyl)-L-cysteine (ng/mL)	URXHP2	Volatile Organic Compounds (VOC)	RBC (million cells/uL)	LBXRBCSI	INDFMPIR	-0.000983345	0.00426647	-0.00934563	0.00737894	-0.230482	0.818697	0.889146
N-acetyl-S-(2-hydroxypropyl)-L-cysteine (ng/mL)	URXHP2	Volatile Organic Compounds (VOC)	RBC (million cells/uL)	LBXRBCSI	BMXWAIST	0.00433928	0.000352838	0.00364771	0.00503084	12.2982	1.90816e-16	1.35319e-15
N-acetyl-S-(2-hydroxypropyl)-L-cysteine (ng/mL)	URXHP2	Volatile Organic Compounds (VOC)	RBC (million cells/uL)	LBXRBCSI	URXUCR	0.0202246	0.00742905	0.00566369	0.0347856	2.72237	0.00900716	0.0202714
N-acetyl-S-(2-hydroxypropyl)-L-cysteine (ng/mL)	URXHP2	Volatile Organic Compounds (VOC)	RBC (million cells/uL)	LBXRBCSI	SDDSRVYR7	-0.158711	0.0276963	-0.212995	-0.104426	-5.7304	6.45433e-07	2.80602e-06
N-acetyl-S-(2-hydroxypropyl)-L-cysteine (ng/mL)	URXHP2	Volatile Organic Compounds (VOC)	RBC (million cells/uL)	LBXRBCSI	SDDSRVYR8	-0.0965515	0.0284062	-0.152228	-0.0408754	-3.39896	0.00136939	0.00370473
N-acetyl-S-(2-hydroxypropyl)-L-cysteine (ng/mL)	URXHP2	Volatile Organic Compounds (VOC)	RBC (million cells/uL)	LBXRBCSI	SDDSRVYR9	0.00132648	0.0273192	-0.0522192	0.0548721	0.0485549	0.961476	0.975435
N-acetyl-S-(2-hydroxypropyl)-L-cysteine (ng/mL)	URXHP2	Volatile Organic Compounds (VOC)	RBC (million cells/uL)	LBXRBCSI	SMOKING	0.00157817	0.00108703	-0.000552417	0.00370875	1.45181	0.153059	0.255002
N-acetyl-S-(3-Hydroxypropyl)-L-cysteine (ng/mL)	URXHPM	Volatile Organic Compounds (VOC)	RBC (million cells/uL)	LBXRBCSI	(Intercept)	4.77293	0.0634308	4.64861	4.89726	75.2463	1.7837e-51	3.40687e-50
N-acetyl-S-(3-Hydroxypropyl)-L-cysteine (ng/mL)	URXHPM	Volatile Organic Compounds (VOC)	RBC (million cells/uL)	LBXRBCSI	chem_log_measurement	-0.0248115	0.0055602	-0.0357095	-0.0139135	-4.46234	4.89246e-05	0.000158639
N-acetyl-S-(3-Hydroxypropyl)-L-cysteine (ng/mL)	URXHPM	Volatile Organic Compounds (VOC)	RBC (million cells/uL)	LBXRBCSI	RIDRETH11	0.0234859	0.0175721	-0.0109554	0.0579271	1.33654	0.187673	0.302919
N-acetyl-S-(3-Hydroxypropyl)-L-cysteine (ng/mL)	URXHPM	Volatile Organic Compounds (VOC)	RBC (million cells/uL)	LBXRBCSI	RIDRETH12	0.00218054	0.0174264	-0.0319752	0.0363363	0.125129	0.900944	0.935558
N-acetyl-S-(3-Hydroxypropyl)-L-cysteine (ng/mL)	URXHPM	Volatile Organic Compounds (VOC)	RBC (million cells/uL)	LBXRBCSI	RIDRETH14	-0.030779	0.0162862	-0.0627	0.00114199	-1.88988	0.064821	0.121539
N-acetyl-S-(3-Hydroxypropyl)-L-cysteine (ng/mL)	URXHPM	Volatile Organic Compounds (VOC)	RBC (million cells/uL)	LBXRBCSI	RIDRETH15	0.0857186	0.0191713	0.0481429	0.123294	4.4712	4.75169e-05	0.0001547
N-acetyl-S-(3-Hydroxypropyl)-L-cysteine (ng/mL)	URXHPM	Volatile Organic Compounds (VOC)	RBC (million cells/uL)	LBXRBCSI	RIDAGEYR	-0.00490641	0.000400234	-0.00569087	-0.00412195	-12.2589	2.14601e-16	1.50694e-15
N-acetyl-S-(3-Hydroxypropyl)-L-cysteine (ng/mL)	URXHPM	Volatile Organic Compounds (VOC)	RBC (million cells/uL)	LBXRBCSI	RIAGENDR2	-0.453623	0.015338	-0.483685	-0.42356	-29.575	1.81437e-32	2.19332e-31
N-acetyl-S-(3-Hydroxypropyl)-L-cysteine (ng/mL)	URXHPM	Volatile Organic Compounds (VOC)	RBC (million cells/uL)	LBXRBCSI	INDFMPIR	-0.000939502	0.0042819	-0.00933203	0.00745303	-0.219412	0.827259	0.895132
N-acetyl-S-(3-Hydroxypropyl)-L-cysteine (ng/mL)	URXHPM	Volatile Organic Compounds (VOC)	RBC (million cells/uL)	LBXRBCSI	BMXWAIST	0.00433569	0.000360533	0.00362905	0.00504233	12.0258	4.31946e-16	2.95352e-15
N-acetyl-S-(3-Hydroxypropyl)-L-cysteine (ng/mL)	URXHPM	Volatile Organic Compounds (VOC)	RBC (million cells/uL)	LBXRBCSI	URXUCR	0.0332587	0.00801712	0.0175451	0.0489722	4.14845	0.000135836	0.000420635
N-acetyl-S-(3-Hydroxypropyl)-L-cysteine (ng/mL)	URXHPM	Volatile Organic Compounds (VOC)	RBC (million cells/uL)	LBXRBCSI	SDDSRVYR7	-0.154622	0.0277887	-0.209087	-0.100156	-5.56419	1.15281e-06	4.83573e-06
N-acetyl-S-(3-Hydroxypropyl)-L-cysteine (ng/mL)	URXHPM	Volatile Organic Compounds (VOC)	RBC (million cells/uL)	LBXRBCSI	SDDSRVYR8	-0.0932156	0.0277746	-0.147654	-0.0387773	-3.35614	0.00155255	0.00415705
N-acetyl-S-(3-Hydroxypropyl)-L-cysteine (ng/mL)	URXHPM	Volatile Organic Compounds (VOC)	RBC (million cells/uL)	LBXRBCSI	SDDSRVYR9	0.00960287	0.0273793	-0.0440605	0.0632662	0.350735	0.727322	0.821031
N-acetyl-S-(3-Hydroxypropyl)-L-cysteine (ng/mL)	URXHPM	Volatile Organic Compounds (VOC)	RBC (million cells/uL)	LBXRBCSI	SMOKING	0.00459395	0.00129752	0.00205082	0.00713709	3.54057	0.000899225	0.00247958
N-Acetyl-S-(2-hydroxy-3-methyl-3-butenyl)-L-cysteine + N-Acetyl-S-(2-hydroxy-2-methyl-3-butenyl)-L-cysteine (ng/mL)	URXIPM1	Volatile Organic Compounds (VOC)	RBC (million cells/uL)	LBXRBCSI	(Intercept)	4.617	0.138189	4.34615	4.88785	33.4108	4.78646e-06	1.83577e-05
N-Acetyl-S-(2-hydroxy-3-methyl-3-butenyl)-L-cysteine + N-Acetyl-S-(2-hydroxy-2-methyl-3-butenyl)-L-cysteine (ng/mL)	URXIPM1	Volatile Organic Compounds (VOC)	RBC (million cells/uL)	LBXRBCSI	chem_log_measurement	0.0192876	0.0137104	-0.00758477	0.0461599	1.40679	0.23223	0.359449
N-Acetyl-S-(2-hydroxy-3-methyl-3-butenyl)-L-cysteine + N-Acetyl-S-(2-hydroxy-2-methyl-3-butenyl)-L-cysteine (ng/mL)	URXIPM1	Volatile Organic Compounds (VOC)	RBC (million cells/uL)	LBXRBCSI	RIDRETH11	0.0255468	0.0312306	-0.0356653	0.0867588	0.818004	0.459282	0.597839
N-Acetyl-S-(2-hydroxy-3-methyl-3-butenyl)-L-cysteine + N-Acetyl-S-(2-hydroxy-2-methyl-3-butenyl)-L-cysteine (ng/mL)	URXIPM1	Volatile Organic Compounds (VOC)	RBC (million cells/uL)	LBXRBCSI	RIDRETH12	-0.036333	0.0291468	-0.0934606	0.0207947	-1.24655	0.280576	0.416503
N-Acetyl-S-(2-hydroxy-3-methyl-3-butenyl)-L-cysteine + N-Acetyl-S-(2-hydroxy-2-methyl-3-butenyl)-L-cysteine (ng/mL)	URXIPM1	Volatile Organic Compounds (VOC)	RBC (million cells/uL)	LBXRBCSI	RIDRETH14	-0.000990396	0.0324391	-0.064571	0.0625902	-0.0305309	0.977106	0.985361
N-Acetyl-S-(2-hydroxy-3-methyl-3-butenyl)-L-cysteine + N-Acetyl-S-(2-hydroxy-2-methyl-3-butenyl)-L-cysteine (ng/mL)	URXIPM1	Volatile Organic Compounds (VOC)	RBC (million cells/uL)	LBXRBCSI	RIDRETH15	0.116007	0.0396859	0.0382224	0.193791	2.92313	0.0431087	0.0843046
N-Acetyl-S-(2-hydroxy-3-methyl-3-butenyl)-L-cysteine + N-Acetyl-S-(2-hydroxy-2-methyl-3-butenyl)-L-cysteine (ng/mL)	URXIPM1	Volatile Organic Compounds (VOC)	RBC (million cells/uL)	LBXRBCSI	RIDAGEYR	-0.0048675	0.000816655	-0.00646814	-0.00326686	-5.96029	0.00397814	0.0098508
N-Acetyl-S-(2-hydroxy-3-methyl-3-butenyl)-L-cysteine + N-Acetyl-S-(2-hydroxy-2-methyl-3-butenyl)-L-cysteine (ng/mL)	URXIPM1	Volatile Organic Compounds (VOC)	RBC (million cells/uL)	LBXRBCSI	RIAGENDR2	-0.433627	0.0226448	-0.478011	-0.389243	-19.1491	4.38231e-05	0.000143654
N-Acetyl-S-(2-hydroxy-3-methyl-3-butenyl)-L-cysteine + N-Acetyl-S-(2-hydroxy-2-methyl-3-butenyl)-L-cysteine (ng/mL)	URXIPM1	Volatile Organic Compounds (VOC)	RBC (million cells/uL)	LBXRBCSI	INDFMPIR	0.00869653	0.00870454	-0.00836437	0.0257574	0.99908	0.374296	0.514665
N-Acetyl-S-(2-hydroxy-3-methyl-3-butenyl)-L-cysteine + N-Acetyl-S-(2-hydroxy-2-methyl-3-butenyl)-L-cysteine (ng/mL)	URXIPM1	Volatile Organic Compounds (VOC)	RBC (million cells/uL)	LBXRBCSI	BMXWAIST	0.00489477	0.00064367	0.00363318	0.00615636	7.60447	0.00160471	0.0042847
N-Acetyl-S-(2-hydroxy-3-methyl-3-butenyl)-L-cysteine + N-Acetyl-S-(2-hydroxy-2-methyl-3-butenyl)-L-cysteine (ng/mL)	URXIPM1	Volatile Organic Compounds (VOC)	RBC (million cells/uL)	LBXRBCSI	URXUCR	0.00638145	0.0274678	-0.0474555	0.0602184	0.232325	0.827688	0.895132
N-Acetyl-S-(2-hydroxy-3-methyl-3-butenyl)-L-cysteine + N-Acetyl-S-(2-hydroxy-2-methyl-3-butenyl)-L-cysteine (ng/mL)	URXIPM1	Volatile Organic Compounds (VOC)	RBC (million cells/uL)	LBXRBCSI	SMOKING	0.00303661	0.00147046	0.000154501	0.00591872	2.06507	0.107831	0.189764
N-Acetyl-S-(4-hydroxy-2-methyl-2-butenyl)-L-cysteine (ng/mL)	URXIPM3	Volatile Organic Compounds (VOC)	RBC (million cells/uL)	LBXRBCSI	(Intercept)	4.53455	0.122008	4.29541	4.77368	37.166	3.12949e-06	1.24011e-05
N-Acetyl-S-(4-hydroxy-2-methyl-2-butenyl)-L-cysteine (ng/mL)	URXIPM3	Volatile Organic Compounds (VOC)	RBC (million cells/uL)	LBXRBCSI	chem_log_measurement	-0.00546581	0.0100452	-0.0251543	0.0142227	-0.544124	0.615266	0.735665
N-Acetyl-S-(4-hydroxy-2-methyl-2-butenyl)-L-cysteine (ng/mL)	URXIPM3	Volatile Organic Compounds (VOC)	RBC (million cells/uL)	LBXRBCSI	RIDRETH11	0.024037	0.03104	-0.0368014	0.0848755	0.774387	0.481928	0.619197
N-Acetyl-S-(4-hydroxy-2-methyl-2-butenyl)-L-cysteine (ng/mL)	URXIPM3	Volatile Organic Compounds (VOC)	RBC (million cells/uL)	LBXRBCSI	RIDRETH12	-0.0394251	0.0295443	-0.097332	0.0184817	-1.33444	0.252957	0.384264
N-Acetyl-S-(4-hydroxy-2-methyl-2-butenyl)-L-cysteine (ng/mL)	URXIPM3	Volatile Organic Compounds (VOC)	RBC (million cells/uL)	LBXRBCSI	RIDRETH14	-0.00716005	0.0317301	-0.0693511	0.055031	-0.225655	0.832531	0.897211
N-Acetyl-S-(4-hydroxy-2-methyl-2-butenyl)-L-cysteine (ng/mL)	URXIPM3	Volatile Organic Compounds (VOC)	RBC (million cells/uL)	LBXRBCSI	RIDRETH15	0.112363	0.0381758	0.0375383	0.187187	2.9433	0.0422501	0.0827951
N-Acetyl-S-(4-hydroxy-2-methyl-2-butenyl)-L-cysteine (ng/mL)	URXIPM3	Volatile Organic Compounds (VOC)	RBC (million cells/uL)	LBXRBCSI	RIDAGEYR	-0.00465513	0.00083947	-0.00630049	-0.00300977	-5.54532	0.00517253	0.0124115
N-Acetyl-S-(4-hydroxy-2-methyl-2-butenyl)-L-cysteine (ng/mL)	URXIPM3	Volatile Organic Compounds (VOC)	RBC (million cells/uL)	LBXRBCSI	RIAGENDR2	-0.429886	0.0253158	-0.479505	-0.380267	-16.9809	7.05228e-05	0.000224747
N-Acetyl-S-(4-hydroxy-2-methyl-2-butenyl)-L-cysteine (ng/mL)	URXIPM3	Volatile Organic Compounds (VOC)	RBC (million cells/uL)	LBXRBCSI	INDFMPIR	0.00715968	0.0086167	-0.00972906	0.0240484	0.830906	0.452746	0.592291
N-Acetyl-S-(4-hydroxy-2-methyl-2-butenyl)-L-cysteine (ng/mL)	URXIPM3	Volatile Organic Compounds (VOC)	RBC (million cells/uL)	LBXRBCSI	BMXWAIST	0.00488051	0.000654689	0.00359732	0.0061637	7.4547	0.00173001	0.00458508
N-Acetyl-S-(4-hydroxy-2-methyl-2-butenyl)-L-cysteine (ng/mL)	URXIPM3	Volatile Organic Compounds (VOC)	RBC (million cells/uL)	LBXRBCSI	URXUCR	0.0265185	0.0230182	-0.0185971	0.0716342	1.15207	0.313463	0.453571
N-Acetyl-S-(4-hydroxy-2-methyl-2-butenyl)-L-cysteine (ng/mL)	URXIPM3	Volatile Organic Compounds (VOC)	RBC (million cells/uL)	LBXRBCSI	SMOKING	0.00559912	0.00192742	0.00182137	0.00937687	2.90497	0.0438986	0.0855574
Mandelic acid (ng/mL)	URXMAD	Volatile Organic Compounds (VOC)	RBC (million cells/uL)	LBXRBCSI	(Intercept)	4.75751	0.0628962	4.63423	4.88079	75.6406	1.39083e-51	2.69238e-50
Mandelic acid (ng/mL)	URXMAD	Volatile Organic Compounds (VOC)	RBC (million cells/uL)	LBXRBCSI	chem_log_measurement	-0.0340338	0.0070299	-0.0478124	-0.0202552	-4.84129	1.38113e-05	4.99612e-05
Mandelic acid (ng/mL)	URXMAD	Volatile Organic Compounds (VOC)	RBC (million cells/uL)	LBXRBCSI	RIDRETH11	0.0199425	0.0179804	-0.0152991	0.055184	1.10912	0.272904	0.407648
Mandelic acid (ng/mL)	URXMAD	Volatile Organic Compounds (VOC)	RBC (million cells/uL)	LBXRBCSI	RIDRETH12	0.00864978	0.0181438	-0.026912	0.0442115	0.476736	0.635713	0.749206
Mandelic acid (ng/mL)	URXMAD	Volatile Organic Compounds (VOC)	RBC (million cells/uL)	LBXRBCSI	RIDRETH14	-0.0335059	0.0161632	-0.0651857	-0.00182612	-2.07298	0.0435658	0.0850245
Mandelic acid (ng/mL)	URXMAD	Volatile Organic Compounds (VOC)	RBC (million cells/uL)	LBXRBCSI	RIDRETH15	0.0769963	0.0183008	0.0411268	0.112866	4.20727	0.000112412	0.000350827
Mandelic acid (ng/mL)	URXMAD	Volatile Organic Compounds (VOC)	RBC (million cells/uL)	LBXRBCSI	RIDAGEYR	-0.00497751	0.000409926	-0.00578096	-0.00417405	-12.1425	3.04077e-16	2.09923e-15
Mandelic acid (ng/mL)	URXMAD	Volatile Organic Compounds (VOC)	RBC (million cells/uL)	LBXRBCSI	RIAGENDR2	-0.450788	0.0155055	-0.481178	-0.420397	-29.0728	3.95571e-32	4.70253e-31
Mandelic acid (ng/mL)	URXMAD	Volatile Organic Compounds (VOC)	RBC (million cells/uL)	LBXRBCSI	INDFMPIR	-0.000953372	0.00435917	-0.00949735	0.0075906	-0.218705	0.827807	0.895132
Mandelic acid (ng/mL)	URXMAD	Volatile Organic Compounds (VOC)	RBC (million cells/uL)	LBXRBCSI	BMXWAIST	0.00428802	0.000349468	0.00360307	0.00497298	12.2701	2.0749e-16	1.46418e-15
Mandelic acid (ng/mL)	URXMAD	Volatile Organic Compounds (VOC)	RBC (million cells/uL)	LBXRBCSI	URXUCR	0.0434043	0.00907773	0.025612	0.0611967	4.78141	1.69007e-05	6.01496e-05
Mandelic acid (ng/mL)	URXMAD	Volatile Organic Compounds (VOC)	RBC (million cells/uL)	LBXRBCSI	SDDSRVYR7	-0.155901	0.0279998	-0.21078	-0.101021	-5.56793	1.13789e-06	4.78014e-06
Mandelic acid (ng/mL)	URXMAD	Volatile Organic Compounds (VOC)	RBC (million cells/uL)	LBXRBCSI	SDDSRVYR8	-0.100463	0.0278334	-0.155016	-0.0459091	-3.60942	0.0007308	0.00203473
Mandelic acid (ng/mL)	URXMAD	Volatile Organic Compounds (VOC)	RBC (million cells/uL)	LBXRBCSI	SDDSRVYR9	0.00403222	0.0276242	-0.0501112	0.0581757	0.145967	0.884559	0.926453
Mandelic acid (ng/mL)	URXMAD	Volatile Organic Compounds (VOC)	RBC (million cells/uL)	LBXRBCSI	SMOKING	0.0037033	0.00118596	0.00137882	0.00602778	3.12262	0.00303493	0.00765412
N-Acetyl-S-(4-hydroxy-2-butenyl)-L-Cysteine (ng/mL)	URXMB3	Volatile Organic Compounds (VOC)	RBC (million cells/uL)	LBXRBCSI	(Intercept)	4.66227	0.0655653	4.53376	4.79078	71.1087	2.63047e-50	4.71019e-49
N-Acetyl-S-(4-hydroxy-2-butenyl)-L-Cysteine (ng/mL)	URXMB3	Volatile Organic Compounds (VOC)	RBC (million cells/uL)	LBXRBCSI	chem_log_measurement	-0.0183581	0.00514639	-0.0284451	-0.00827121	-3.56719	0.000830138	0.00229792
N-Acetyl-S-(4-hydroxy-2-butenyl)-L-Cysteine (ng/mL)	URXMB3	Volatile Organic Compounds (VOC)	RBC (million cells/uL)	LBXRBCSI	RIDRETH11	0.0159125	0.0181499	-0.0196613	0.0514864	0.876726	0.385002	0.525003
N-Acetyl-S-(4-hydroxy-2-butenyl)-L-Cysteine (ng/mL)	URXMB3	Volatile Organic Compounds (VOC)	RBC (million cells/uL)	LBXRBCSI	RIDRETH12	0.00253507	0.0179435	-0.0326342	0.0377043	0.141281	0.88824	0.928084
N-Acetyl-S-(4-hydroxy-2-butenyl)-L-Cysteine (ng/mL)	URXMB3	Volatile Organic Compounds (VOC)	RBC (million cells/uL)	LBXRBCSI	RIDRETH14	-0.0284122	0.0164876	-0.0607278	0.00390343	-1.72325	0.0912803	0.164892
N-Acetyl-S-(4-hydroxy-2-butenyl)-L-Cysteine (ng/mL)	URXMB3	Volatile Organic Compounds (VOC)	RBC (million cells/uL)	LBXRBCSI	RIDRETH15	0.080614	0.0183288	0.0446895	0.116538	4.39821	6.04038e-05	0.000193576
N-Acetyl-S-(4-hydroxy-2-butenyl)-L-Cysteine (ng/mL)	URXMB3	Volatile Organic Compounds (VOC)	RBC (million cells/uL)	LBXRBCSI	RIDAGEYR	-0.00487069	0.000399168	-0.00565306	-0.00408832	-12.2021	2.5429e-16	1.7683e-15
N-Acetyl-S-(4-hydroxy-2-butenyl)-L-Cysteine (ng/mL)	URXMB3	Volatile Organic Compounds (VOC)	RBC (million cells/uL)	LBXRBCSI	RIAGENDR2	-0.451926	0.0157876	-0.482869	-0.420982	-28.6253	8.00404e-32	9.32178e-31
N-Acetyl-S-(4-hydroxy-2-butenyl)-L-Cysteine (ng/mL)	URXMB3	Volatile Organic Compounds (VOC)	RBC (million cells/uL)	LBXRBCSI	INDFMPIR	-0.00150057	0.00430082	-0.00993019	0.00692904	-0.348903	0.728688	0.822249
N-Acetyl-S-(4-hydroxy-2-butenyl)-L-Cysteine (ng/mL)	URXMB3	Volatile Organic Compounds (VOC)	RBC (million cells/uL)	LBXRBCSI	BMXWAIST	0.0042666	0.000349339	0.00358189	0.0049513	12.2134	2.45868e-16	1.7139e-15
N-Acetyl-S-(4-hydroxy-2-butenyl)-L-Cysteine (ng/mL)	URXMB3	Volatile Organic Compounds (VOC)	RBC (million cells/uL)	LBXRBCSI	URXUCR	0.0284329	0.00890519	0.0109787	0.0458871	3.19285	0.00248734	0.0063855
N-Acetyl-S-(4-hydroxy-2-butenyl)-L-Cysteine (ng/mL)	URXMB3	Volatile Organic Compounds (VOC)	RBC (million cells/uL)	LBXRBCSI	SDDSRVYR7	-0.155106	0.027756	-0.209508	-0.100705	-5.58821	1.06029e-06	4.46725e-06
N-Acetyl-S-(4-hydroxy-2-butenyl)-L-Cysteine (ng/mL)	URXMB3	Volatile Organic Compounds (VOC)	RBC (million cells/uL)	LBXRBCSI	SDDSRVYR8	-0.089316	0.0283071	-0.144798	-0.033834	-3.15525	0.00276774	0.007036
N-Acetyl-S-(4-hydroxy-2-butenyl)-L-Cysteine (ng/mL)	URXMB3	Volatile Organic Compounds (VOC)	RBC (million cells/uL)	LBXRBCSI	SDDSRVYR9	-0.0025794	0.0269784	-0.0554571	0.0502983	-0.0956099	0.924228	0.949754
N-Acetyl-S-(4-hydroxy-2-butenyl)-L-Cysteine (ng/mL)	URXMB3	Volatile Organic Compounds (VOC)	RBC (million cells/uL)	LBXRBCSI	SMOKING	0.00431771	0.00141064	0.00155286	0.00708255	3.06082	0.00360878	0.00898275
Mono-n-butyl phthalate (ng/mL)	URXMBP	Phthalates & Plasticizers	RBC (million cells/uL)	LBXRBCSI	(Intercept)	4.74066	0.0445974	4.65325	4.82807	106.299	8.56706e-120	2.72718e-117
Mono-n-butyl phthalate (ng/mL)	URXMBP	Phthalates & Plasticizers	RBC (million cells/uL)	LBXRBCSI	chem_log_measurement	-0.0131052	0.00333997	-0.0196515	-0.00655886	-3.92375	0.000146384	0.000451443
Mono-n-butyl phthalate (ng/mL)	URXMBP	Phthalates & Plasticizers	RBC (million cells/uL)	LBXRBCSI	RIDRETH11	0.00242966	0.0131839	-0.0234107	0.02827	0.184291	0.854099	0.909325
Mono-n-butyl phthalate (ng/mL)	URXMBP	Phthalates & Plasticizers	RBC (million cells/uL)	LBXRBCSI	RIDRETH12	0.0271137	0.023373	-0.0186973	0.0729247	1.16005	0.248352	0.378876
Mono-n-butyl phthalate (ng/mL)	URXMBP	Phthalates & Plasticizers	RBC (million cells/uL)	LBXRBCSI	RIDRETH14	-0.0744458	0.0118031	-0.0975798	-0.0513118	-6.30734	5.02283e-09	2.80515e-08
Mono-n-butyl phthalate (ng/mL)	URXMBP	Phthalates & Plasticizers	RBC (million cells/uL)	LBXRBCSI	RIDRETH15	0.0506878	0.0194056	0.0126528	0.0887229	2.61202	0.0101606	0.0226361
Mono-n-butyl phthalate (ng/mL)	URXMBP	Phthalates & Plasticizers	RBC (million cells/uL)	LBXRBCSI	RIDAGEYR	-0.00499996	0.000250293	-0.00549054	-0.00450939	-19.9764	8.09877e-40	1.24747e-38
Mono-n-butyl phthalate (ng/mL)	URXMBP	Phthalates & Plasticizers	RBC (million cells/uL)	LBXRBCSI	RIAGENDR2	-0.482571	0.0105926	-0.503333	-0.46181	-45.5574	3.63927e-77	1.31981e-75
Mono-n-butyl phthalate (ng/mL)	URXMBP	Phthalates & Plasticizers	RBC (million cells/uL)	LBXRBCSI	INDFMPIR	-0.00351418	0.00318381	-0.00975445	0.0027261	-1.10376	0.271923	0.406395
Mono-n-butyl phthalate (ng/mL)	URXMBP	Phthalates & Plasticizers	RBC (million cells/uL)	LBXRBCSI	BMXWAIST	0.00409799	0.000281584	0.00354608	0.00464989	14.5533	3.45976e-28	3.59138e-27
Mono-n-butyl phthalate (ng/mL)	URXMBP	Phthalates & Plasticizers	RBC (million cells/uL)	LBXRBCSI	URXUCR	0.0225275	0.00587749	0.0110076	0.0340473	3.83284	0.000203914	0.000617561
Mono-n-butyl phthalate (ng/mL)	URXMBP	Phthalates & Plasticizers	RBC (million cells/uL)	LBXRBCSI	SDDSRVYR2	-0.0110593	0.0313944	-0.0725922	0.0504737	-0.352269	0.72526	0.819349
Mono-n-butyl phthalate (ng/mL)	URXMBP	Phthalates & Plasticizers	RBC (million cells/uL)	LBXRBCSI	SDDSRVYR3	0.0292752	0.0284214	-0.0264308	0.0849813	1.03004	0.30508	0.444133
Mono-n-butyl phthalate (ng/mL)	URXMBP	Phthalates & Plasticizers	RBC (million cells/uL)	LBXRBCSI	SDDSRVYR4	0.017156	0.0301651	-0.0419676	0.0762796	0.568737	0.570606	0.698031
Mono-n-butyl phthalate (ng/mL)	URXMBP	Phthalates & Plasticizers	RBC (million cells/uL)	LBXRBCSI	SDDSRVYR5	-0.0241114	0.0251512	-0.0734077	0.0251849	-0.958658	0.339675	0.478885
Mono-n-butyl phthalate (ng/mL)	URXMBP	Phthalates & Plasticizers	RBC (million cells/uL)	LBXRBCSI	SDDSRVYR6	-0.115145	0.0243755	-0.16292	-0.0673686	-4.72379	6.39199e-06	2.42879e-05
Mono-n-butyl phthalate (ng/mL)	URXMBP	Phthalates & Plasticizers	RBC (million cells/uL)	LBXRBCSI	SDDSRVYR7	-0.16035	0.0232328	-0.205887	-0.114814	-6.90189	2.66937e-10	1.58997e-09
Mono-n-butyl phthalate (ng/mL)	URXMBP	Phthalates & Plasticizers	RBC (million cells/uL)	LBXRBCSI	SDDSRVYR8	-0.0753106	0.0308245	-0.135727	-0.0148946	-2.44321	0.0160257	0.034418
Mono-n-butyl phthalate (ng/mL)	URXMBP	Phthalates & Plasticizers	RBC (million cells/uL)	LBXRBCSI	SDDSRVYR9	0.00354582	0.0281746	-0.0516764	0.0587681	0.125852	0.900062	0.934981
Mono-n-butyl phthalate (ng/mL)	URXMBP	Phthalates & Plasticizers	RBC (million cells/uL)	LBXRBCSI	SMOKING	0.00178811	0.00077958	0.000260134	0.00331609	2.29368	0.0235631	0.0490612
Mono-(3-carboxypropyl) phthalate (ng/mL)	URXMC1	Phthalates & Plasticizers	RBC (million cells/uL)	LBXRBCSI	(Intercept)	4.70187	0.0597394	4.58478	4.81896	78.7063	7.33785e-96	4.88906e-94
Mono-(3-carboxypropyl) phthalate (ng/mL)	URXMC1	Phthalates & Plasticizers	RBC (million cells/uL)	LBXRBCSI	chem_log_measurement	-0.0124739	0.00352107	-0.0193752	-0.00557265	-3.54266	0.000590392	0.00165183
Mono-(3-carboxypropyl) phthalate (ng/mL)	URXMC1	Phthalates & Plasticizers	RBC (million cells/uL)	LBXRBCSI	RIDRETH11	-0.00742241	0.0138074	-0.034485	0.0196402	-0.537566	0.592003	0.71686
Mono-(3-carboxypropyl) phthalate (ng/mL)	URXMC1	Phthalates & Plasticizers	RBC (million cells/uL)	LBXRBCSI	RIDRETH12	0.0228234	0.0244298	-0.025059	0.0707058	0.934243	0.352302	0.490926
Mono-(3-carboxypropyl) phthalate (ng/mL)	URXMC1	Phthalates & Plasticizers	RBC (million cells/uL)	LBXRBCSI	RIDRETH14	-0.0742926	0.0121371	-0.0980812	-0.0505039	-6.12113	1.59307e-08	8.54711e-08
Mono-(3-carboxypropyl) phthalate (ng/mL)	URXMC1	Phthalates & Plasticizers	RBC (million cells/uL)	LBXRBCSI	RIDRETH15	0.0463697	0.0202199	0.00673869	0.0860007	2.29327	0.0238057	0.0494228
Mono-(3-carboxypropyl) phthalate (ng/mL)	URXMC1	Phthalates & Plasticizers	RBC (million cells/uL)	LBXRBCSI	RIDAGEYR	-0.00521275	0.000274422	-0.00575062	-0.00467488	-18.9954	6.59327e-36	8.74524e-35
Mono-(3-carboxypropyl) phthalate (ng/mL)	URXMC1	Phthalates & Plasticizers	RBC (million cells/uL)	LBXRBCSI	RIAGENDR2	-0.485489	0.0112717	-0.507582	-0.463397	-43.0716	5.47147e-69	1.52192e-67
Mono-(3-carboxypropyl) phthalate (ng/mL)	URXMC1	Phthalates & Plasticizers	RBC (million cells/uL)	LBXRBCSI	INDFMPIR	-0.00167659	0.00335329	-0.00824903	0.00489585	-0.499984	0.618123	0.737577
Mono-(3-carboxypropyl) phthalate (ng/mL)	URXMC1	Phthalates & Plasticizers	RBC (million cells/uL)	LBXRBCSI	BMXWAIST	0.00415734	0.000301489	0.00356642	0.00474825	13.7894	2.15593e-25	2.03853e-24
Mono-(3-carboxypropyl) phthalate (ng/mL)	URXMC1	Phthalates & Plasticizers	RBC (million cells/uL)	LBXRBCSI	URXUCR	0.0209364	0.00682046	0.00756825	0.0343045	3.06964	0.00272209	0.00693225
Mono-(3-carboxypropyl) phthalate (ng/mL)	URXMC1	Phthalates & Plasticizers	RBC (million cells/uL)	LBXRBCSI	SDDSRVYR3	0.0410841	0.0331402	-0.0238707	0.106039	1.23971	0.217822	0.341576
Mono-(3-carboxypropyl) phthalate (ng/mL)	URXMC1	Phthalates & Plasticizers	RBC (million cells/uL)	LBXRBCSI	SDDSRVYR4	0.0228068	0.034422	-0.0446602	0.0902739	0.662567	0.509046	0.643325
Mono-(3-carboxypropyl) phthalate (ng/mL)	URXMC1	Phthalates & Plasticizers	RBC (million cells/uL)	LBXRBCSI	SDDSRVYR5	-0.0118025	0.0302785	-0.0711483	0.0475434	-0.389797	0.697469	0.798341
Mono-(3-carboxypropyl) phthalate (ng/mL)	URXMC1	Phthalates & Plasticizers	RBC (million cells/uL)	LBXRBCSI	SDDSRVYR6	-0.095325	0.0294992	-0.153144	-0.0375065	-3.23144	0.00164131	0.00437429
Mono-(3-carboxypropyl) phthalate (ng/mL)	URXMC1	Phthalates & Plasticizers	RBC (million cells/uL)	LBXRBCSI	SDDSRVYR7	-0.127657	0.0299536	-0.186366	-0.0689479	-4.26182	4.40866e-05	0.000144352
Mono-(3-carboxypropyl) phthalate (ng/mL)	URXMC1	Phthalates & Plasticizers	RBC (million cells/uL)	LBXRBCSI	SDDSRVYR8	-0.0523497	0.0350403	-0.121029	0.0163293	-1.49399	0.13815	0.234757
Mono-(3-carboxypropyl) phthalate (ng/mL)	URXMC1	Phthalates & Plasticizers	RBC (million cells/uL)	LBXRBCSI	SDDSRVYR9	0.0130718	0.0326271	-0.0508773	0.0770208	0.400642	0.68949	0.791422
Mono-(3-carboxypropyl) phthalate (ng/mL)	URXMC1	Phthalates & Plasticizers	RBC (million cells/uL)	LBXRBCSI	SMOKING	0.00152814	0.000801652	-4.3095e-05	0.00309938	1.90624	0.0593271	0.112564
Mono-ethyl phthalate (ng/mL)	URXMEP	Phthalates & Plasticizers	RBC (million cells/uL)	LBXRBCSI	(Intercept)	4.79161	0.0427179	4.70788	4.87534	112.169	1.52176e-122	7.26639e-120
Mono-ethyl phthalate (ng/mL)	URXMEP	Phthalates & Plasticizers	RBC (million cells/uL)	LBXRBCSI	chem_log_measurement	-0.00204317	0.00233369	-0.00661721	0.00253087	-0.875508	0.383061	0.524353
Mono-ethyl phthalate (ng/mL)	URXMEP	Phthalates & Plasticizers	RBC (million cells/uL)	LBXRBCSI	RIDRETH11	0.0021484	0.0132255	-0.0237735	0.0280703	0.162445	0.871231	0.919027
Mono-ethyl phthalate (ng/mL)	URXMEP	Phthalates & Plasticizers	RBC (million cells/uL)	LBXRBCSI	RIDRETH12	0.0250635	0.0236732	-0.0213361	0.071463	1.05873	0.291869	0.430147
Mono-ethyl phthalate (ng/mL)	URXMEP	Phthalates & Plasticizers	RBC (million cells/uL)	LBXRBCSI	RIDRETH14	-0.0720667	0.0121701	-0.0959202	-0.0482132	-5.9216	3.16106e-08	1.63179e-07
Mono-ethyl phthalate (ng/mL)	URXMEP	Phthalates & Plasticizers	RBC (million cells/uL)	LBXRBCSI	RIDRETH15	0.0479618	0.019292	0.0101495	0.0857742	2.4861	0.0143028	0.0309498
Mono-ethyl phthalate (ng/mL)	URXMEP	Phthalates & Plasticizers	RBC (million cells/uL)	LBXRBCSI	RIDAGEYR	-0.0050882	0.000253294	-0.00558466	-0.00459175	-20.0881	4.84809e-40	7.54879e-39
Mono-ethyl phthalate (ng/mL)	URXMEP	Phthalates & Plasticizers	RBC (million cells/uL)	LBXRBCSI	RIAGENDR2	-0.490501	0.0100816	-0.510261	-0.470741	-48.653	2.16382e-80	9.39293e-79
Mono-ethyl phthalate (ng/mL)	URXMEP	Phthalates & Plasticizers	RBC (million cells/uL)	LBXRBCSI	INDFMPIR	-0.00291771	0.00319218	-0.00917439	0.00333896	-0.914019	0.362555	0.501313
Mono-ethyl phthalate (ng/mL)	URXMEP	Phthalates & Plasticizers	RBC (million cells/uL)	LBXRBCSI	BMXWAIST	0.00412406	0.000281914	0.00357151	0.00467661	14.6288	2.32717e-28	2.42449e-27
Mono-ethyl phthalate (ng/mL)	URXMEP	Phthalates & Plasticizers	RBC (million cells/uL)	LBXRBCSI	URXUCR	0.00898821	0.00495921	-0.00073184	0.0187083	1.81243	0.0724413	0.133986
Mono-ethyl phthalate (ng/mL)	URXMEP	Phthalates & Plasticizers	RBC (million cells/uL)	LBXRBCSI	SDDSRVYR2	-0.00679534	0.0312577	-0.0680604	0.0544697	-0.217398	0.828271	0.895132
Mono-ethyl phthalate (ng/mL)	URXMEP	Phthalates & Plasticizers	RBC (million cells/uL)	LBXRBCSI	SDDSRVYR3	0.032184	0.028362	-0.0234056	0.0877736	1.13476	0.258758	0.389613
Mono-ethyl phthalate (ng/mL)	URXMEP	Phthalates & Plasticizers	RBC (million cells/uL)	LBXRBCSI	SDDSRVYR4	0.0193098	0.0301123	-0.0397102	0.0783299	0.641261	0.522586	0.657536
Mono-ethyl phthalate (ng/mL)	URXMEP	Phthalates & Plasticizers	RBC (million cells/uL)	LBXRBCSI	SDDSRVYR5	-0.0225511	0.0252908	-0.072121	0.0270188	-0.891674	0.374367	0.514665
Mono-ethyl phthalate (ng/mL)	URXMEP	Phthalates & Plasticizers	RBC (million cells/uL)	LBXRBCSI	SDDSRVYR6	-0.110301	0.024641	-0.158597	-0.0620045	-4.47631	1.75148e-05	6.2027e-05
Mono-ethyl phthalate (ng/mL)	URXMEP	Phthalates & Plasticizers	RBC (million cells/uL)	LBXRBCSI	SDDSRVYR7	-0.146349	0.0237723	-0.192943	-0.0997555	-6.1563	1.03896e-08	5.64823e-08
Mono-ethyl phthalate (ng/mL)	URXMEP	Phthalates & Plasticizers	RBC (million cells/uL)	LBXRBCSI	SDDSRVYR8	-0.0625395	0.0310184	-0.123336	-0.00174348	-2.01621	0.0460302	0.0892867
Mono-ethyl phthalate (ng/mL)	URXMEP	Phthalates & Plasticizers	RBC (million cells/uL)	LBXRBCSI	SDDSRVYR9	0.0147718	0.0286101	-0.041304	0.0708476	0.516314	0.606593	0.728434
Mono-ethyl phthalate (ng/mL)	URXMEP	Phthalates & Plasticizers	RBC (million cells/uL)	LBXRBCSI	SMOKING	0.00158655	0.000778749	6.02013e-05	0.0031129	2.03731	0.0438375	0.0854965
Mono-3-hydroxy-n-butyl phthalate (ng/mL)	URXMHBP	Phthalates & Plasticizers	RBC (million cells/uL)	LBXRBCSI	(Intercept)	4.66429	0.0937975	4.48044	4.84813	49.7272	1.00024e-20	7.89445e-20
Mono-3-hydroxy-n-butyl phthalate (ng/mL)	URXMHBP	Phthalates & Plasticizers	RBC (million cells/uL)	LBXRBCSI	chem_log_measurement	0.00106038	0.00599069	-0.0106814	0.0128021	0.177006	0.861481	0.913788
Mono-3-hydroxy-n-butyl phthalate (ng/mL)	URXMHBP	Phthalates & Plasticizers	RBC (million cells/uL)	LBXRBCSI	RIDRETH11	-0.0339567	0.019997	-0.0731508	0.00523745	-1.69809	0.106711	0.188272
Mono-3-hydroxy-n-butyl phthalate (ng/mL)	URXMHBP	Phthalates & Plasticizers	RBC (million cells/uL)	LBXRBCSI	RIDRETH12	-0.0481604	0.0278993	-0.102843	0.00652216	-1.72622	0.10143	0.181058
Mono-3-hydroxy-n-butyl phthalate (ng/mL)	URXMHBP	Phthalates & Plasticizers	RBC (million cells/uL)	LBXRBCSI	RIDRETH14	-0.0870594	0.0217959	-0.129779	-0.0443393	-3.99429	0.000850571	0.00234994
Mono-3-hydroxy-n-butyl phthalate (ng/mL)	URXMHBP	Phthalates & Plasticizers	RBC (million cells/uL)	LBXRBCSI	RIDRETH15	0.0590014	0.0243706	0.0112351	0.106768	2.42101	0.0262677	0.0536401
Mono-3-hydroxy-n-butyl phthalate (ng/mL)	URXMHBP	Phthalates & Plasticizers	RBC (million cells/uL)	LBXRBCSI	RIDAGEYR	-0.00588668	0.000587397	-0.00703798	-0.00473538	-10.0216	8.63855e-09	4.73221e-08
Mono-3-hydroxy-n-butyl phthalate (ng/mL)	URXMHBP	Phthalates & Plasticizers	RBC (million cells/uL)	LBXRBCSI	RIAGENDR2	-0.454844	0.0221451	-0.498248	-0.41144	-20.5393	6.08189e-14	3.82959e-13
Mono-3-hydroxy-n-butyl phthalate (ng/mL)	URXMHBP	Phthalates & Plasticizers	RBC (million cells/uL)	LBXRBCSI	INDFMPIR	0.00585628	0.00554261	-0.00500724	0.0167198	1.05659	0.304673	0.443992
Mono-3-hydroxy-n-butyl phthalate (ng/mL)	URXMHBP	Phthalates & Plasticizers	RBC (million cells/uL)	LBXRBCSI	BMXWAIST	0.00513473	0.00061336	0.00393254	0.00633691	8.37147	1.27639e-07	5.97524e-07
Mono-3-hydroxy-n-butyl phthalate (ng/mL)	URXMHBP	Phthalates & Plasticizers	RBC (million cells/uL)	LBXRBCSI	URXUCR	0.00167679	0.0116011	-0.0210615	0.024415	0.144536	0.886683	0.927201
Mono-3-hydroxy-n-butyl phthalate (ng/mL)	URXMHBP	Phthalates & Plasticizers	RBC (million cells/uL)	LBXRBCSI	SDDSRVYR9	0.075502	0.031743	0.0132856	0.137718	2.37854	0.0286603	0.0579885
Mono-3-hydroxy-n-butyl phthalate (ng/mL)	URXMHBP	Phthalates & Plasticizers	RBC (million cells/uL)	LBXRBCSI	SMOKING	-0.000449604	0.00153462	-0.00345746	0.00255825	-0.292974	0.772893	0.85927
Mono-(2-ethyl-5-hydroxyhexyl) phthalate (ng/mL)	URXMHH	Phthalates & Plasticizers	RBC (million cells/uL)	LBXRBCSI	(Intercept)	4.72532	0.0534168	4.62063	4.83002	88.4613	3.688e-101	2.93503e-99
Mono-(2-ethyl-5-hydroxyhexyl) phthalate (ng/mL)	URXMHH	Phthalates & Plasticizers	RBC (million cells/uL)	LBXRBCSI	chem_log_measurement	-0.0145864	0.00323959	-0.020936	-0.00823685	-4.50256	1.73075e-05	6.13688e-05
Mono-(2-ethyl-5-hydroxyhexyl) phthalate (ng/mL)	URXMHH	Phthalates & Plasticizers	RBC (million cells/uL)	LBXRBCSI	RIDRETH11	-0.00384924	0.0138697	-0.0310339	0.0233354	-0.277529	0.781915	0.866486
Mono-(2-ethyl-5-hydroxyhexyl) phthalate (ng/mL)	URXMHH	Phthalates & Plasticizers	RBC (million cells/uL)	LBXRBCSI	RIDRETH12	0.0243098	0.0245113	-0.0237323	0.072352	0.991781	0.323563	0.465372
Mono-(2-ethyl-5-hydroxyhexyl) phthalate (ng/mL)	URXMHH	Phthalates & Plasticizers	RBC (million cells/uL)	LBXRBCSI	RIDRETH14	-0.0704371	0.0120477	-0.0940505	-0.0468236	-5.84653	5.61766e-08	2.72328e-07
Mono-(2-ethyl-5-hydroxyhexyl) phthalate (ng/mL)	URXMHH	Phthalates & Plasticizers	RBC (million cells/uL)	LBXRBCSI	RIDRETH15	0.0519714	0.0199827	0.0128052	0.0911376	2.60081	0.010628	0.0235494
Mono-(2-ethyl-5-hydroxyhexyl) phthalate (ng/mL)	URXMHH	Phthalates & Plasticizers	RBC (million cells/uL)	LBXRBCSI	RIDAGEYR	-0.00523902	0.000270578	-0.00576936	-0.00470869	-19.3623	1.36008e-36	1.84675e-35
Mono-(2-ethyl-5-hydroxyhexyl) phthalate (ng/mL)	URXMHH	Phthalates & Plasticizers	RBC (million cells/uL)	LBXRBCSI	RIAGENDR2	-0.484401	0.0110645	-0.506088	-0.462715	-43.7798	1.06402e-69	3.07922e-68
Mono-(2-ethyl-5-hydroxyhexyl) phthalate (ng/mL)	URXMHH	Phthalates & Plasticizers	RBC (million cells/uL)	LBXRBCSI	INDFMPIR	-0.00145389	0.00329284	-0.00790785	0.00500007	-0.441531	0.659728	0.767406
Mono-(2-ethyl-5-hydroxyhexyl) phthalate (ng/mL)	URXMHH	Phthalates & Plasticizers	RBC (million cells/uL)	LBXRBCSI	BMXWAIST	0.00419987	0.000300642	0.00361061	0.00478913	13.9697	8.8296e-26	8.40426e-25
Mono-(2-ethyl-5-hydroxyhexyl) phthalate (ng/mL)	URXMHH	Phthalates & Plasticizers	RBC (million cells/uL)	LBXRBCSI	URXUCR	0.0234456	0.00627807	0.0111406	0.0357506	3.73453	0.00030467	0.000890693
Mono-(2-ethyl-5-hydroxyhexyl) phthalate (ng/mL)	URXMHH	Phthalates & Plasticizers	RBC (million cells/uL)	LBXRBCSI	SDDSRVYR3	0.0409265	0.0329628	-0.0236807	0.105534	1.24159	0.217127	0.340859
Mono-(2-ethyl-5-hydroxyhexyl) phthalate (ng/mL)	URXMHH	Phthalates & Plasticizers	RBC (million cells/uL)	LBXRBCSI	SDDSRVYR4	0.0335867	0.0343505	-0.0337402	0.100914	0.977765	0.330417	0.472142
Mono-(2-ethyl-5-hydroxyhexyl) phthalate (ng/mL)	URXMHH	Phthalates & Plasticizers	RBC (million cells/uL)	LBXRBCSI	SDDSRVYR5	-0.00937746	0.0303526	-0.0688686	0.0501136	-0.308951	0.757965	0.847317
Mono-(2-ethyl-5-hydroxyhexyl) phthalate (ng/mL)	URXMHH	Phthalates & Plasticizers	RBC (million cells/uL)	LBXRBCSI	SDDSRVYR6	-0.106477	0.0300111	-0.165299	-0.0476552	-3.54792	0.000579957	0.0016274
Mono-(2-ethyl-5-hydroxyhexyl) phthalate (ng/mL)	URXMHH	Phthalates & Plasticizers	RBC (million cells/uL)	LBXRBCSI	SDDSRVYR7	-0.149866	0.029017	-0.206739	-0.0929927	-5.16477	1.13574e-06	4.77811e-06
Mono-(2-ethyl-5-hydroxyhexyl) phthalate (ng/mL)	URXMHH	Phthalates & Plasticizers	RBC (million cells/uL)	LBXRBCSI	SDDSRVYR8	-0.0727652	0.0349945	-0.141354	-0.00417605	-2.07933	0.0399995	0.0786538
Mono-(2-ethyl-5-hydroxyhexyl) phthalate (ng/mL)	URXMHH	Phthalates & Plasticizers	RBC (million cells/uL)	LBXRBCSI	SDDSRVYR9	0.00130965	0.0329007	-0.0631757	0.065795	0.0398063	0.968322	0.979157
Mono-(2-ethyl-5-hydroxyhexyl) phthalate (ng/mL)	URXMHH	Phthalates & Plasticizers	RBC (million cells/uL)	LBXRBCSI	SMOKING	0.00155796	0.000800721	-1.14567e-05	0.00312737	1.94569	0.0543398	0.10372
Mono-(2-ethylhexyl) phthalate (ng/mL)	URXMHP	Phthalates & Plasticizers	RBC (million cells/uL)	LBXRBCSI	(Intercept)	4.7671	0.0438794	4.6811	4.8531	108.641	6.57681e-121	2.69179e-118
Mono-(2-ethylhexyl) phthalate (ng/mL)	URXMHP	Phthalates & Plasticizers	RBC (million cells/uL)	LBXRBCSI	chem_log_measurement	-0.0111153	0.00313302	-0.017256	-0.00497456	-3.54779	0.000556868	0.00156876
Mono-(2-ethylhexyl) phthalate (ng/mL)	URXMHP	Phthalates & Plasticizers	RBC (million cells/uL)	LBXRBCSI	RIDRETH11	0.00217989	0.0131842	-0.0236612	0.0280209	0.165341	0.868956	0.917979
Mono-(2-ethylhexyl) phthalate (ng/mL)	URXMHP	Phthalates & Plasticizers	RBC (million cells/uL)	LBXRBCSI	RIDRETH12	0.0271202	0.0237062	-0.0193439	0.0735844	1.14401	0.254914	0.386008
Mono-(2-ethylhexyl) phthalate (ng/mL)	URXMHP	Phthalates & Plasticizers	RBC (million cells/uL)	LBXRBCSI	RIDRETH14	-0.0718197	0.0118667	-0.0950784	-0.0485609	-6.05219	1.70632e-08	9.10357e-08
Mono-(2-ethylhexyl) phthalate (ng/mL)	URXMHP	Phthalates & Plasticizers	RBC (million cells/uL)	LBXRBCSI	RIDRETH15	0.050664	0.0190637	0.0132992	0.0880287	2.65762	0.00895064	0.0201759
Mono-(2-ethylhexyl) phthalate (ng/mL)	URXMHP	Phthalates & Plasticizers	RBC (million cells/uL)	LBXRBCSI	RIDAGEYR	-0.00521606	0.000249508	-0.00570509	-0.00472702	-20.9054	1.19139e-41	1.96168e-40
Mono-(2-ethylhexyl) phthalate (ng/mL)	URXMHP	Phthalates & Plasticizers	RBC (million cells/uL)	LBXRBCSI	RIAGENDR2	-0.490216	0.0102172	-0.510241	-0.47019	-47.9795	1.0497e-79	4.42263e-78
Mono-(2-ethylhexyl) phthalate (ng/mL)	URXMHP	Phthalates & Plasticizers	RBC (million cells/uL)	LBXRBCSI	INDFMPIR	-0.0025772	0.00313431	-0.00872044	0.00356605	-0.822254	0.412577	0.553905
Mono-(2-ethylhexyl) phthalate (ng/mL)	URXMHP	Phthalates & Plasticizers	RBC (million cells/uL)	LBXRBCSI	BMXWAIST	0.00407525	0.000282391	0.00352176	0.00462874	14.4312	6.58012e-28	6.8058e-27
Mono-(2-ethylhexyl) phthalate (ng/mL)	URXMHP	Phthalates & Plasticizers	RBC (million cells/uL)	LBXRBCSI	URXUCR	0.0146649	0.00530966	0.00425795	0.0250718	2.76192	0.00665846	0.0155473
Mono-(2-ethylhexyl) phthalate (ng/mL)	URXMHP	Phthalates & Plasticizers	RBC (million cells/uL)	LBXRBCSI	SDDSRVYR2	-0.00328821	0.0315462	-0.0651187	0.0585423	-0.104235	0.917159	0.946222
Mono-(2-ethylhexyl) phthalate (ng/mL)	URXMHP	Phthalates & Plasticizers	RBC (million cells/uL)	LBXRBCSI	SDDSRVYR3	0.0255488	0.0283265	-0.0299711	0.0810688	0.90194	0.368911	0.509118
Mono-(2-ethylhexyl) phthalate (ng/mL)	URXMHP	Phthalates & Plasticizers	RBC (million cells/uL)	LBXRBCSI	SDDSRVYR4	0.018404	0.029884	-0.0401686	0.0769765	0.615848	0.539171	0.67279
Mono-(2-ethylhexyl) phthalate (ng/mL)	URXMHP	Phthalates & Plasticizers	RBC (million cells/uL)	LBXRBCSI	SDDSRVYR5	-0.0241563	0.0252425	-0.0736317	0.025319	-0.95697	0.340523	0.479011
Mono-(2-ethylhexyl) phthalate (ng/mL)	URXMHP	Phthalates & Plasticizers	RBC (million cells/uL)	LBXRBCSI	SDDSRVYR6	-0.119431	0.0246029	-0.167653	-0.0712094	-4.85434	3.70599e-06	1.44655e-05
Mono-(2-ethylhexyl) phthalate (ng/mL)	URXMHP	Phthalates & Plasticizers	RBC (million cells/uL)	LBXRBCSI	SDDSRVYR7	-0.155694	0.0234993	-0.201753	-0.109635	-6.62546	1.05927e-09	6.11856e-09
Mono-(2-ethylhexyl) phthalate (ng/mL)	URXMHP	Phthalates & Plasticizers	RBC (million cells/uL)	LBXRBCSI	SDDSRVYR8	-0.0736916	0.0308455	-0.134149	-0.0132344	-2.38905	0.0184634	0.0390965
Mono-(2-ethylhexyl) phthalate (ng/mL)	URXMHP	Phthalates & Plasticizers	RBC (million cells/uL)	LBXRBCSI	SDDSRVYR9	0.00381252	0.0284448	-0.0519394	0.0595644	0.134032	0.893604	0.931498
Mono-(2-ethylhexyl) phthalate (ng/mL)	URXMHP	Phthalates & Plasticizers	RBC (million cells/uL)	LBXRBCSI	SMOKING	0.00155616	0.000777159	3.29295e-05	0.00307939	2.00237	0.0475184	0.0920488
Mono-isobutyl phthalate (ng/mL)	URXMIB	Phthalates & Plasticizers	RBC (million cells/uL)	LBXRBCSI	(Intercept)	4.67772	0.0541666	4.57156	4.78389	86.3581	4.56536e-100	3.53507e-98
Mono-isobutyl phthalate (ng/mL)	URXMIB	Phthalates & Plasticizers	RBC (million cells/uL)	LBXRBCSI	chem_log_measurement	-0.0158244	0.00393282	-0.0235327	-0.00811609	-4.02368	0.000107705	0.000336872
Mono-isobutyl phthalate (ng/mL)	URXMIB	Phthalates & Plasticizers	RBC (million cells/uL)	LBXRBCSI	RIDRETH11	0.00137222	0.0136818	-0.0254441	0.0281886	0.100295	0.920299	0.947143
Mono-isobutyl phthalate (ng/mL)	URXMIB	Phthalates & Plasticizers	RBC (million cells/uL)	LBXRBCSI	RIDRETH12	0.0299655	0.0243333	-0.0177277	0.0776587	1.23146	0.220875	0.345042
Mono-isobutyl phthalate (ng/mL)	URXMIB	Phthalates & Plasticizers	RBC (million cells/uL)	LBXRBCSI	RIDRETH14	-0.0649209	0.0121	-0.088637	-0.0412049	-5.36535	4.78209e-07	2.11757e-06
Mono-isobutyl phthalate (ng/mL)	URXMIB	Phthalates & Plasticizers	RBC (million cells/uL)	LBXRBCSI	RIDRETH15	0.0558126	0.0201668	0.0162856	0.0953396	2.76755	0.00666672	0.0155539
Mono-isobutyl phthalate (ng/mL)	URXMIB	Phthalates & Plasticizers	RBC (million cells/uL)	LBXRBCSI	RIDAGEYR	-0.00524341	0.000274213	-0.00578086	-0.00470595	-19.1217	3.82235e-36	5.14132e-35
Mono-isobutyl phthalate (ng/mL)	URXMIB	Phthalates & Plasticizers	RBC (million cells/uL)	LBXRBCSI	RIAGENDR2	-0.48174	0.0112258	-0.503742	-0.459737	-42.9134	7.91297e-69	2.17987e-67
Mono-isobutyl phthalate (ng/mL)	URXMIB	Phthalates & Plasticizers	RBC (million cells/uL)	LBXRBCSI	INDFMPIR	-0.00215271	0.00334887	-0.0087165	0.00441108	-0.642816	0.521731	0.656925
Mono-isobutyl phthalate (ng/mL)	URXMIB	Phthalates & Plasticizers	RBC (million cells/uL)	LBXRBCSI	BMXWAIST	0.00413655	0.000301987	0.00354465	0.00472844	13.6978	3.39723e-25	3.20167e-24
Mono-isobutyl phthalate (ng/mL)	URXMIB	Phthalates & Plasticizers	RBC (million cells/uL)	LBXRBCSI	URXUCR	0.0253464	0.00679052	0.0120369	0.0386558	3.73261	0.000306728	0.000895183
Mono-isobutyl phthalate (ng/mL)	URXMIB	Phthalates & Plasticizers	RBC (million cells/uL)	LBXRBCSI	SDDSRVYR3	0.0472974	0.0329597	-0.0173036	0.111898	1.43501	0.154229	0.256304
Mono-isobutyl phthalate (ng/mL)	URXMIB	Phthalates & Plasticizers	RBC (million cells/uL)	LBXRBCSI	SDDSRVYR4	0.0432517	0.0332398	-0.0218983	0.108402	1.3012	0.196011	0.314605
Mono-isobutyl phthalate (ng/mL)	URXMIB	Phthalates & Plasticizers	RBC (million cells/uL)	LBXRBCSI	SDDSRVYR5	0.0101549	0.0304254	-0.049479	0.0697887	0.333763	0.739218	0.831511
Mono-isobutyl phthalate (ng/mL)	URXMIB	Phthalates & Plasticizers	RBC (million cells/uL)	LBXRBCSI	SDDSRVYR6	-0.0740028	0.0295382	-0.131898	-0.016108	-2.50533	0.0137552	0.0298776
Mono-isobutyl phthalate (ng/mL)	URXMIB	Phthalates & Plasticizers	RBC (million cells/uL)	LBXRBCSI	SDDSRVYR7	-0.111563	0.0288346	-0.168079	-0.0550477	-3.86909	0.000188974	0.000574136
Mono-isobutyl phthalate (ng/mL)	URXMIB	Phthalates & Plasticizers	RBC (million cells/uL)	LBXRBCSI	SDDSRVYR8	-0.0268777	0.0345959	-0.0946857	0.0409303	-0.776903	0.438947	0.579264
Mono-isobutyl phthalate (ng/mL)	URXMIB	Phthalates & Plasticizers	RBC (million cells/uL)	LBXRBCSI	SDDSRVYR9	0.0546878	0.03258	-0.00916905	0.118545	1.67857	0.0961819	0.172657
Mono-isobutyl phthalate (ng/mL)	URXMIB	Phthalates & Plasticizers	RBC (million cells/uL)	LBXRBCSI	SMOKING	0.00170609	0.000801811	0.000134539	0.00327764	2.12779	0.0356724	0.0709733
Mono-n-methyl phthalate (ng/mL)	URXMNM	Phthalates & Plasticizers	RBC (million cells/uL)	LBXRBCSI	(Intercept)	4.74587	0.056368	4.63539	4.85635	84.1944	2.46077e-78	9.6577e-77
Mono-n-methyl phthalate (ng/mL)	URXMNM	Phthalates & Plasticizers	RBC (million cells/uL)	LBXRBCSI	chem_log_measurement	-0.0163776	0.00327745	-0.0228014	-0.00995381	-4.99706	3.48687e-06	1.36474e-05
Mono-n-methyl phthalate (ng/mL)	URXMNM	Phthalates & Plasticizers	RBC (million cells/uL)	LBXRBCSI	RIDRETH11	0.00664227	0.0174292	-0.027519	0.0408035	0.3811	0.704165	0.802971
Mono-n-methyl phthalate (ng/mL)	URXMNM	Phthalates & Plasticizers	RBC (million cells/uL)	LBXRBCSI	RIDRETH12	0.0548361	0.0302973	-0.00454655	0.114219	1.80994	0.0741576	0.136719
Mono-n-methyl phthalate (ng/mL)	URXMNM	Phthalates & Plasticizers	RBC (million cells/uL)	LBXRBCSI	RIDRETH14	-0.0606619	0.0141438	-0.0883837	-0.0329401	-4.28894	5.09481e-05	0.000164934
Mono-n-methyl phthalate (ng/mL)	URXMNM	Phthalates & Plasticizers	RBC (million cells/uL)	LBXRBCSI	RIDRETH15	0.0451562	0.0284296	-0.0105659	0.100878	1.58835	0.116253	0.202471
Mono-n-methyl phthalate (ng/mL)	URXMNM	Phthalates & Plasticizers	RBC (million cells/uL)	LBXRBCSI	RIDAGEYR	-0.0049072	0.000301783	-0.00549869	-0.0043157	-16.2607	8.98272e-27	8.96707e-26
Mono-n-methyl phthalate (ng/mL)	URXMNM	Phthalates & Plasticizers	RBC (million cells/uL)	LBXRBCSI	RIAGENDR2	-0.499327	0.0127262	-0.52427	-0.474384	-39.236	4.09329e-53	8.56006e-52
Mono-n-methyl phthalate (ng/mL)	URXMNM	Phthalates & Plasticizers	RBC (million cells/uL)	LBXRBCSI	INDFMPIR	-0.00532813	0.00407687	-0.0133188	0.00266253	-1.30692	0.195081	0.313561
Mono-n-methyl phthalate (ng/mL)	URXMNM	Phthalates & Plasticizers	RBC (million cells/uL)	LBXRBCSI	BMXWAIST	0.00366475	0.00033992	0.00299851	0.00433099	10.7812	4.06826e-17	2.99629e-16
Mono-n-methyl phthalate (ng/mL)	URXMNM	Phthalates & Plasticizers	RBC (million cells/uL)	LBXRBCSI	URXUCR	0.0194244	0.00549909	0.00864615	0.0302026	3.53229	0.000695519	0.00194217
Mono-n-methyl phthalate (ng/mL)	URXMNM	Phthalates & Plasticizers	RBC (million cells/uL)	LBXRBCSI	SDDSRVYR3	0.0527922	0.030803	-0.00758171	0.113166	1.71386	0.0905252	0.163631
Mono-n-methyl phthalate (ng/mL)	URXMNM	Phthalates & Plasticizers	RBC (million cells/uL)	LBXRBCSI	SDDSRVYR4	0.0363701	0.0319391	-0.0262306	0.0989708	1.13873	0.2583	0.38949
Mono-n-methyl phthalate (ng/mL)	URXMNM	Phthalates & Plasticizers	RBC (million cells/uL)	LBXRBCSI	SDDSRVYR5	-0.00457185	0.0280128	-0.0594769	0.0503332	-0.163206	0.870778	0.919027
Mono-n-methyl phthalate (ng/mL)	URXMNM	Phthalates & Plasticizers	RBC (million cells/uL)	LBXRBCSI	SDDSRVYR6	-0.0973608	0.0280788	-0.152395	-0.0423264	-3.46741	0.000858097	0.00236845
Mono-n-methyl phthalate (ng/mL)	URXMNM	Phthalates & Plasticizers	RBC (million cells/uL)	LBXRBCSI	SDDSRVYR7	-0.13125	0.0278024	-0.185743	-0.0767575	-4.72082	1.01646e-05	3.76377e-05
Mono-n-methyl phthalate (ng/mL)	URXMNM	Phthalates & Plasticizers	RBC (million cells/uL)	LBXRBCSI	SMOKING	0.00216252	0.000922597	0.000354224	0.00397081	2.34394	0.0216279	0.0453616
Mono-(2-ethyl-5-oxohexyl) phthalate (ng/mL)	URXMOH	Phthalates & Plasticizers	RBC (million cells/uL)	LBXRBCSI	(Intercept)	4.71273	0.0546906	4.60554	4.81993	86.1708	5.72877e-100	4.31919e-98
Mono-(2-ethyl-5-oxohexyl) phthalate (ng/mL)	URXMOH	Phthalates & Plasticizers	RBC (million cells/uL)	LBXRBCSI	chem_log_measurement	-0.0147739	0.00338296	-0.0214045	-0.00814331	-4.36715	2.93975e-05	9.96733e-05
Mono-(2-ethyl-5-oxohexyl) phthalate (ng/mL)	URXMOH	Phthalates & Plasticizers	RBC (million cells/uL)	LBXRBCSI	RIDRETH11	-0.0038202	0.0138379	-0.0309426	0.0233022	-0.276067	0.783034	0.866844
Mono-(2-ethyl-5-oxohexyl) phthalate (ng/mL)	URXMOH	Phthalates & Plasticizers	RBC (million cells/uL)	LBXRBCSI	RIDRETH12	0.0241533	0.0245297	-0.023925	0.0722316	0.984653	0.327037	0.469419
Mono-(2-ethyl-5-oxohexyl) phthalate (ng/mL)	URXMOH	Phthalates & Plasticizers	RBC (million cells/uL)	LBXRBCSI	RIDRETH14	-0.0707909	0.0120306	-0.0943708	-0.047211	-5.88426	4.73176e-08	2.32132e-07
Mono-(2-ethyl-5-oxohexyl) phthalate (ng/mL)	URXMOH	Phthalates & Plasticizers	RBC (million cells/uL)	LBXRBCSI	RIDRETH15	0.0516739	0.0199855	0.0125022	0.0908455	2.58556	0.01108	0.0244373
Mono-(2-ethyl-5-oxohexyl) phthalate (ng/mL)	URXMOH	Phthalates & Plasticizers	RBC (million cells/uL)	LBXRBCSI	RIDAGEYR	-0.00523543	0.000271084	-0.00576675	-0.0047041	-19.3129	1.6804e-36	2.27092e-35
Mono-(2-ethyl-5-oxohexyl) phthalate (ng/mL)	URXMOH	Phthalates & Plasticizers	RBC (million cells/uL)	LBXRBCSI	RIAGENDR2	-0.482963	0.0111572	-0.504831	-0.461095	-43.2872	3.31472e-69	9.40265e-68
Mono-(2-ethyl-5-oxohexyl) phthalate (ng/mL)	URXMOH	Phthalates & Plasticizers	RBC (million cells/uL)	LBXRBCSI	INDFMPIR	-0.00146125	0.00329598	-0.00792138	0.00499887	-0.443343	0.658421	0.767205
Mono-(2-ethyl-5-oxohexyl) phthalate (ng/mL)	URXMOH	Phthalates & Plasticizers	RBC (million cells/uL)	LBXRBCSI	BMXWAIST	0.00419778	0.000300059	0.00360967	0.0047859	13.9899	7.99025e-26	7.65621e-25
Mono-(2-ethyl-5-oxohexyl) phthalate (ng/mL)	URXMOH	Phthalates & Plasticizers	RBC (million cells/uL)	LBXRBCSI	URXUCR	0.0240371	0.00654534	0.0112083	0.036866	3.6724	0.000378406	0.00108627
Mono-(2-ethyl-5-oxohexyl) phthalate (ng/mL)	URXMOH	Phthalates & Plasticizers	RBC (million cells/uL)	LBXRBCSI	SDDSRVYR3	0.0409279	0.0330067	-0.0237653	0.105621	1.23999	0.217718	0.341576
Mono-(2-ethyl-5-oxohexyl) phthalate (ng/mL)	URXMOH	Phthalates & Plasticizers	RBC (million cells/uL)	LBXRBCSI	SDDSRVYR4	0.0326803	0.0343096	-0.0345665	0.0999272	0.952513	0.343004	0.481247
Mono-(2-ethyl-5-oxohexyl) phthalate (ng/mL)	URXMOH	Phthalates & Plasticizers	RBC (million cells/uL)	LBXRBCSI	SDDSRVYR5	-0.0134118	0.0301766	-0.0725578	0.0457343	-0.444444	0.657628	0.767143
Mono-(2-ethyl-5-oxohexyl) phthalate (ng/mL)	URXMOH	Phthalates & Plasticizers	RBC (million cells/uL)	LBXRBCSI	SDDSRVYR6	-0.108119	0.0299804	-0.16688	-0.0493573	-3.60632	0.000475259	0.00134947
Mono-(2-ethyl-5-oxohexyl) phthalate (ng/mL)	URXMOH	Phthalates & Plasticizers	RBC (million cells/uL)	LBXRBCSI	SDDSRVYR7	-0.150769	0.029055	-0.207717	-0.0938213	-5.1891	1.02357e-06	4.33806e-06
Mono-(2-ethyl-5-oxohexyl) phthalate (ng/mL)	URXMOH	Phthalates & Plasticizers	RBC (million cells/uL)	LBXRBCSI	SDDSRVYR8	-0.073646	0.0350499	-0.142344	-0.00494828	-2.10118	0.0379961	0.0749716
Mono-(2-ethyl-5-oxohexyl) phthalate (ng/mL)	URXMOH	Phthalates & Plasticizers	RBC (million cells/uL)	LBXRBCSI	SDDSRVYR9	-0.000365682	0.0330343	-0.065113	0.0643816	-0.0110697	0.991189	0.99466
Mono-(2-ethyl-5-oxohexyl) phthalate (ng/mL)	URXMOH	Phthalates & Plasticizers	RBC (million cells/uL)	LBXRBCSI	SMOKING	0.0015355	0.000801574	-3.55826e-05	0.00310659	1.91561	0.0581093	0.1104
Methyl paraben (ng/ml)	URXMPB	Personal Care & Consumer Product Compounds	RBC (million cells/uL)	LBXRBCSI	(Intercept)	4.79768	0.05741	4.68515	4.9102	83.5686	4.37557e-78	1.67147e-76
Methyl paraben (ng/ml)	URXMPB	Personal Care & Consumer Product Compounds	RBC (million cells/uL)	LBXRBCSI	chem_log_measurement	-0.00800822	0.00202801	-0.0119831	-0.00403332	-3.94881	0.000170977	0.000522786
Methyl paraben (ng/ml)	URXMPB	Personal Care & Consumer Product Compounds	RBC (million cells/uL)	LBXRBCSI	RIDRETH11	0.00227107	0.0167811	-0.0306199	0.035162	0.135335	0.892696	0.931042
Methyl paraben (ng/ml)	URXMPB	Personal Care & Consumer Product Compounds	RBC (million cells/uL)	LBXRBCSI	RIDRETH12	-0.0039558	0.0163192	-0.0359415	0.0280299	-0.242401	0.809106	0.884922
Methyl paraben (ng/ml)	URXMPB	Personal Care & Consumer Product Compounds	RBC (million cells/uL)	LBXRBCSI	RIDRETH14	-0.053271	0.0146447	-0.0819746	-0.0245674	-3.63757	0.000492144	0.00139053
Methyl paraben (ng/ml)	URXMPB	Personal Care & Consumer Product Compounds	RBC (million cells/uL)	LBXRBCSI	RIDRETH15	0.043849	0.0220301	0.000669959	0.0870279	1.99041	0.050049	0.0966893
Methyl paraben (ng/ml)	URXMPB	Personal Care & Consumer Product Compounds	RBC (million cells/uL)	LBXRBCSI	RIDAGEYR	-0.00512856	0.000327607	-0.00577067	-0.00448645	-15.6546	8.75042e-26	8.35665e-25
Methyl paraben (ng/ml)	URXMPB	Personal Care & Consumer Product Compounds	RBC (million cells/uL)	LBXRBCSI	RIAGENDR2	-0.455277	0.0142787	-0.483264	-0.427291	-31.885	1.69838e-46	2.91368e-45
Methyl paraben (ng/ml)	URXMPB	Personal Care & Consumer Product Compounds	RBC (million cells/uL)	LBXRBCSI	INDFMPIR	0.000375846	0.00364308	-0.0067646	0.00751629	0.103167	0.918095	0.946571
Methyl paraben (ng/ml)	URXMPB	Personal Care & Consumer Product Compounds	RBC (million cells/uL)	LBXRBCSI	BMXWAIST	0.00400628	0.000347858	0.00332448	0.00468808	11.517	1.67989e-18	1.25663e-17
Methyl paraben (ng/ml)	URXMPB	Personal Care & Consumer Product Compounds	RBC (million cells/uL)	LBXRBCSI	URXUCR	0.0135448	0.00643858	0.000925174	0.0261644	2.10369	0.038628	0.076166
Methyl paraben (ng/ml)	URXMPB	Personal Care & Consumer Product Compounds	RBC (million cells/uL)	LBXRBCSI	SDDSRVYR5	-0.0397587	0.030022	-0.0986019	0.0190844	-1.32432	0.189265	0.305247
Methyl paraben (ng/ml)	URXMPB	Personal Care & Consumer Product Compounds	RBC (million cells/uL)	LBXRBCSI	SDDSRVYR6	-0.126423	0.0293972	-0.184042	-0.068805	-4.30053	4.8843e-05	0.000158639
Methyl paraben (ng/ml)	URXMPB	Personal Care & Consumer Product Compounds	RBC (million cells/uL)	LBXRBCSI	SDDSRVYR7	-0.162321	0.0289343	-0.219032	-0.10561	-5.60998	2.96154e-07	1.33409e-06
Methyl paraben (ng/ml)	URXMPB	Personal Care & Consumer Product Compounds	RBC (million cells/uL)	LBXRBCSI	SDDSRVYR8	-0.0778175	0.0341829	-0.144816	-0.010819	-2.2765	0.0255579	0.0524523
Methyl paraben (ng/ml)	URXMPB	Personal Care & Consumer Product Compounds	RBC (million cells/uL)	LBXRBCSI	SDDSRVYR9	-0.00557298	0.0325645	-0.0693994	0.0582534	-0.171137	0.864559	0.915021
Methyl paraben (ng/ml)	URXMPB	Personal Care & Consumer Product Compounds	RBC (million cells/uL)	LBXRBCSI	SMOKING	0.00164556	0.000847315	-1.51792e-05	0.0033063	1.94209	0.0557369	0.106316
Mono-benzyl phthalate (ng/mL)	URXMZP	Phthalates & Plasticizers	RBC (million cells/uL)	LBXRBCSI	(Intercept)	4.75905	0.0458979	4.66909	4.84901	103.688	1.60198e-118	3.82472e-116
Mono-benzyl phthalate (ng/mL)	URXMZP	Phthalates & Plasticizers	RBC (million cells/uL)	LBXRBCSI	chem_log_measurement	-0.00708526	0.00322391	-0.0134041	-0.00076639	-2.19772	0.029905	0.0601248
Mono-benzyl phthalate (ng/mL)	URXMZP	Phthalates & Plasticizers	RBC (million cells/uL)	LBXRBCSI	RIDRETH11	-0.00132861	0.0132614	-0.0273209	0.0246637	-0.100186	0.920365	0.947143
Mono-benzyl phthalate (ng/mL)	URXMZP	Phthalates & Plasticizers	RBC (million cells/uL)	LBXRBCSI	RIDRETH12	0.0215263	0.0239514	-0.0254184	0.068471	0.898751	0.3706	0.510959
Mono-benzyl phthalate (ng/mL)	URXMZP	Phthalates & Plasticizers	RBC (million cells/uL)	LBXRBCSI	RIDRETH14	-0.0757683	0.0115857	-0.0984762	-0.0530603	-6.53981	1.61591e-09	9.29637e-09
Mono-benzyl phthalate (ng/mL)	URXMZP	Phthalates & Plasticizers	RBC (million cells/uL)	LBXRBCSI	RIDRETH15	0.0469041	0.0192714	0.00913215	0.084676	2.43387	0.0164244	0.0352214
Mono-benzyl phthalate (ng/mL)	URXMZP	Phthalates & Plasticizers	RBC (million cells/uL)	LBXRBCSI	RIDAGEYR	-0.00513655	0.000252329	-0.00563111	-0.00464198	-20.3565	1.42242e-40	2.3024e-39
Mono-benzyl phthalate (ng/mL)	URXMZP	Phthalates & Plasticizers	RBC (million cells/uL)	LBXRBCSI	RIAGENDR2	-0.487555	0.0103029	-0.507748	-0.467361	-47.3222	4.99685e-79	2.01634e-77
Mono-benzyl phthalate (ng/mL)	URXMZP	Phthalates & Plasticizers	RBC (million cells/uL)	LBXRBCSI	INDFMPIR	-0.00396557	0.00313101	-0.0101023	0.0021712	-1.26655	0.207791	0.330366
Mono-benzyl phthalate (ng/mL)	URXMZP	Phthalates & Plasticizers	RBC (million cells/uL)	LBXRBCSI	BMXWAIST	0.00415102	0.000283566	0.00359523	0.00470681	14.6386	2.20964e-28	2.31891e-27
Mono-benzyl phthalate (ng/mL)	URXMZP	Phthalates & Plasticizers	RBC (million cells/uL)	LBXRBCSI	URXUCR	0.0153987	0.00564927	0.00432609	0.0264712	2.72578	0.00738406	0.0170608
Mono-benzyl phthalate (ng/mL)	URXMZP	Phthalates & Plasticizers	RBC (million cells/uL)	LBXRBCSI	SDDSRVYR2	-0.0066478	0.0313711	-0.0681352	0.0548396	-0.211908	0.832541	0.897211
Mono-benzyl phthalate (ng/mL)	URXMZP	Phthalates & Plasticizers	RBC (million cells/uL)	LBXRBCSI	SDDSRVYR3	0.0308342	0.0283865	-0.0248033	0.0864718	1.08623	0.279573	0.415445
Mono-benzyl phthalate (ng/mL)	URXMZP	Phthalates & Plasticizers	RBC (million cells/uL)	LBXRBCSI	SDDSRVYR4	0.0174213	0.0301563	-0.0416851	0.0765277	0.5777	0.564558	0.692405
Mono-benzyl phthalate (ng/mL)	URXMZP	Phthalates & Plasticizers	RBC (million cells/uL)	LBXRBCSI	SDDSRVYR5	-0.024761	0.0250915	-0.0739402	0.0244183	-0.986828	0.325729	0.467777
Mono-benzyl phthalate (ng/mL)	URXMZP	Phthalates & Plasticizers	RBC (million cells/uL)	LBXRBCSI	SDDSRVYR6	-0.112052	0.024301	-0.159682	-0.0644218	-4.61099	1.0162e-05	3.76377e-05
Mono-benzyl phthalate (ng/mL)	URXMZP	Phthalates & Plasticizers	RBC (million cells/uL)	LBXRBCSI	SDDSRVYR7	-0.149555	0.0234545	-0.195526	-0.103585	-6.37642	3.59266e-09	2.03017e-08
Mono-benzyl phthalate (ng/mL)	URXMZP	Phthalates & Plasticizers	RBC (million cells/uL)	LBXRBCSI	SDDSRVYR8	-0.0669269	0.0308292	-0.127352	-0.00650168	-2.17089	0.0319247	0.0640058
Mono-benzyl phthalate (ng/mL)	URXMZP	Phthalates & Plasticizers	RBC (million cells/uL)	LBXRBCSI	SDDSRVYR9	0.01067	0.028429	-0.0450509	0.0663909	0.375321	0.70809	0.80599
Mono-benzyl phthalate (ng/mL)	URXMZP	Phthalates & Plasticizers	RBC (million cells/uL)	LBXRBCSI	SMOKING	0.00172932	0.000784524	0.000191657	0.00326699	2.2043	0.0294272	0.0594563
NNAL , urine (ng/mL)	URXNAL	Smoking Related Compounds	RBC (million cells/uL)	LBXRBCSI	(Intercept)	4.68678	0.0494698	4.58982	4.78374	94.7402	4.35177e-58	9.8951e-57
NNAL , urine (ng/mL)	URXNAL	Smoking Related Compounds	RBC (million cells/uL)	LBXRBCSI	chem_log_measurement	-0.000102351	0.00311808	-0.00621379	0.00600909	-0.032825	0.973945	0.983022
NNAL , urine (ng/mL)	URXNAL	Smoking Related Compounds	RBC (million cells/uL)	LBXRBCSI	RIDRETH11	-0.00285559	0.0136575	-0.0296242	0.023913	-0.209086	0.83523	0.897912
NNAL , urine (ng/mL)	URXNAL	Smoking Related Compounds	RBC (million cells/uL)	LBXRBCSI	RIDRETH12	-0.00909365	0.0146165	-0.037742	0.0195547	-0.62215	0.53667	0.670699
NNAL , urine (ng/mL)	URXNAL	Smoking Related Compounds	RBC (million cells/uL)	LBXRBCSI	RIDRETH14	-0.0747706	0.0142624	-0.102725	-0.0468164	-5.24251	3.20052e-06	1.26301e-05
NNAL , urine (ng/mL)	URXNAL	Smoking Related Compounds	RBC (million cells/uL)	LBXRBCSI	RIDRETH15	0.0692483	0.0153714	0.0391203	0.0993763	4.505	4.00445e-05	0.000132023
NNAL , urine (ng/mL)	URXNAL	Smoking Related Compounds	RBC (million cells/uL)	LBXRBCSI	RIDAGEYR	-0.00564333	0.000232021	-0.00609809	-0.00518857	-24.3225	2.29158e-29	2.45894e-28
NNAL , urine (ng/mL)	URXNAL	Smoking Related Compounds	RBC (million cells/uL)	LBXRBCSI	RIAGENDR2	-0.461263	0.00934473	-0.479579	-0.442947	-49.3608	4.35645e-44	7.4293e-43
NNAL , urine (ng/mL)	URXNAL	Smoking Related Compounds	RBC (million cells/uL)	LBXRBCSI	INDFMPIR	-0.0014746	0.00300201	-0.00735855	0.00440934	-0.491205	0.625431	0.742278
NNAL , urine (ng/mL)	URXNAL	Smoking Related Compounds	RBC (million cells/uL)	LBXRBCSI	BMXWAIST	0.00434956	0.000299602	0.00376234	0.00493678	14.5178	1.45383e-19	1.12574e-18
NNAL , urine (ng/mL)	URXNAL	Smoking Related Compounds	RBC (million cells/uL)	LBXRBCSI	URXUCR	0.0158956	0.00400914	0.00803769	0.0237535	3.96484	0.000234017	0.000700585
NNAL , urine (ng/mL)	URXNAL	Smoking Related Compounds	RBC (million cells/uL)	LBXRBCSI	SDDSRVYR6	-0.0784356	0.0201528	-0.117935	-0.0389362	-3.89205	0.000294782	0.000864432
NNAL , urine (ng/mL)	URXNAL	Smoking Related Compounds	RBC (million cells/uL)	LBXRBCSI	SDDSRVYR7	-0.134073	0.0178403	-0.16904	-0.099106	-7.51518	9.41074e-10	5.46892e-09
NNAL , urine (ng/mL)	URXNAL	Smoking Related Compounds	RBC (million cells/uL)	LBXRBCSI	SDDSRVYR8	-0.0336151	0.0218931	-0.0765256	0.00929531	-1.53542	0.130984	0.224578
NNAL , urine (ng/mL)	URXNAL	Smoking Related Compounds	RBC (million cells/uL)	LBXRBCSI	SMOKING	0.000636645	0.00209076	-0.00346125	0.00473454	0.304504	0.762008	0.850138
Norharman (pg/mL)	URXNHM	Aromatic Amines	RBC (million cells/uL)	LBXRBCSI	(Intercept)	4.79082	0.114099	4.56718	5.01445	41.9881	1.92311e-06	7.8598e-06
Norharman (pg/mL)	URXNHM	Aromatic Amines	RBC (million cells/uL)	LBXRBCSI	chem_log_measurement	-0.04048	0.0104244	-0.0609119	-0.0200481	-3.88319	0.0177931	0.0378169
Norharman (pg/mL)	URXNHM	Aromatic Amines	RBC (million cells/uL)	LBXRBCSI	RIDRETH11	0.0332077	0.0323076	-0.0301151	0.0965305	1.02786	0.362105	0.501082
Norharman (pg/mL)	URXNHM	Aromatic Amines	RBC (million cells/uL)	LBXRBCSI	RIDRETH12	0.0381132	0.0447	-0.0494989	0.125725	0.852644	0.441902	0.581824
Norharman (pg/mL)	URXNHM	Aromatic Amines	RBC (million cells/uL)	LBXRBCSI	RIDRETH14	-0.0475299	0.0332682	-0.112736	0.0176758	-1.42869	0.226294	0.35159
Norharman (pg/mL)	URXNHM	Aromatic Amines	RBC (million cells/uL)	LBXRBCSI	RIDRETH15	0.112992	0.0247493	0.064483	0.1615	4.56545	0.0102962	0.0228849
Norharman (pg/mL)	URXNHM	Aromatic Amines	RBC (million cells/uL)	LBXRBCSI	RIDAGEYR	-0.00502019	0.000983265	-0.00694738	-0.00309299	-5.10563	0.00695529	0.0161876
Norharman (pg/mL)	URXNHM	Aromatic Amines	RBC (million cells/uL)	LBXRBCSI	RIAGENDR2	-0.471968	0.0370593	-0.544604	-0.399332	-12.7355	0.000219	0.000661155
Norharman (pg/mL)	URXNHM	Aromatic Amines	RBC (million cells/uL)	LBXRBCSI	INDFMPIR	-0.00246599	0.00673516	-0.0156669	0.0107349	-0.366137	0.732806	0.826116
Norharman (pg/mL)	URXNHM	Aromatic Amines	RBC (million cells/uL)	LBXRBCSI	BMXWAIST	0.00453739	0.000764942	0.00303811	0.00603668	5.93168	0.0040488	0.0100171
Norharman (pg/mL)	URXNHM	Aromatic Amines	RBC (million cells/uL)	LBXRBCSI	URXUCR	0.036993	0.0137073	0.0101266	0.0638594	2.69877	0.054163	0.103451
Norharman (pg/mL)	URXNHM	Aromatic Amines	RBC (million cells/uL)	LBXRBCSI	SMOKING	-0.000375094	0.00140821	-0.00313518	0.00238499	-0.266363	0.803127	0.881931
Urinary nitrate (ng/mL)	URXNO3	Other	RBC (million cells/uL)	LBXRBCSI	(Intercept)	4.8497	0.0679701	4.71648	4.98292	71.3505	2.43544e-82	1.24599e-80
Urinary nitrate (ng/mL)	URXNO3	Other	RBC (million cells/uL)	LBXRBCSI	chem_log_measurement	-0.00876744	0.00500458	-0.0185764	0.00104153	-1.75188	0.0831258	0.151595
Urinary nitrate (ng/mL)	URXNO3	Other	RBC (million cells/uL)	LBXRBCSI	RIDRETH11	0.0213665	0.0135912	-0.00527223	0.0480053	1.57209	0.119364	0.207385
Urinary nitrate (ng/mL)	URXNO3	Other	RBC (million cells/uL)	LBXRBCSI	RIDRETH12	0.0219427	0.0146745	-0.00681933	0.0507047	1.49529	0.13826	0.234805
Urinary nitrate (ng/mL)	URXNO3	Other	RBC (million cells/uL)	LBXRBCSI	RIDRETH14	-0.0448004	0.0123755	-0.0690563	-0.0205445	-3.62009	0.000481452	0.0013657
Urinary nitrate (ng/mL)	URXNO3	Other	RBC (million cells/uL)	LBXRBCSI	RIDRETH15	0.102075	0.0219	0.0591505	0.144999	4.66093	1.06058e-05	3.91062e-05
Urinary nitrate (ng/mL)	URXNO3	Other	RBC (million cells/uL)	LBXRBCSI	RIDAGEYR	-0.00553342	0.000281182	-0.00608454	-0.0049823	-19.6792	9.80953e-35	1.27169e-33
Urinary nitrate (ng/mL)	URXNO3	Other	RBC (million cells/uL)	LBXRBCSI	RIAGENDR2	-0.478584	0.0105884	-0.499338	-0.457831	-45.1989	1.29035e-64	3.36078e-63
Urinary nitrate (ng/mL)	URXNO3	Other	RBC (million cells/uL)	LBXRBCSI	INDFMPIR	0.00192794	0.00311955	-0.00418638	0.00804225	0.618019	0.53809	0.672026
Urinary nitrate (ng/mL)	URXNO3	Other	RBC (million cells/uL)	LBXRBCSI	BMXWAIST	0.00423159	0.000273656	0.00369523	0.00476796	15.4632	2.53128e-27	2.58082e-26
Urinary nitrate (ng/mL)	URXNO3	Other	RBC (million cells/uL)	LBXRBCSI	URXUCR	0.0183858	0.00557966	0.00744966	0.0293219	3.29515	0.00139797	0.00377492
Urinary nitrate (ng/mL)	URXNO3	Other	RBC (million cells/uL)	LBXRBCSI	SDDSRVYR4	0.000807977	0.0351303	-0.0680474	0.0696633	0.0229994	0.981701	0.988254
Urinary nitrate (ng/mL)	URXNO3	Other	RBC (million cells/uL)	LBXRBCSI	SDDSRVYR5	-0.0402767	0.0345417	-0.107978	0.027425	-1.16603	0.246615	0.376627
Urinary nitrate (ng/mL)	URXNO3	Other	RBC (million cells/uL)	LBXRBCSI	SDDSRVYR6	-0.142392	0.0299199	-0.201035	-0.0837493	-4.75912	7.19599e-06	2.7127e-05
Urinary nitrate (ng/mL)	URXNO3	Other	RBC (million cells/uL)	LBXRBCSI	SDDSRVYR7	-0.15907	0.0312822	-0.220383	-0.0977568	-5.085	1.92738e-06	7.86601e-06
Urinary nitrate (ng/mL)	URXNO3	Other	RBC (million cells/uL)	LBXRBCSI	SDDSRVYR8	-0.0958242	0.0323764	-0.159282	-0.0323663	-2.95969	0.00391584	0.00970492
Urinary nitrate (ng/mL)	URXNO3	Other	RBC (million cells/uL)	LBXRBCSI	SDDSRVYR9	0.00242023	0.0315436	-0.0594052	0.0642456	0.0767267	0.939008	0.960463
Urinary nitrate (ng/mL)	URXNO3	Other	RBC (million cells/uL)	LBXRBCSI	SMOKING	0.00210805	0.000734619	0.000668193	0.0035479	2.86958	0.00509859	0.0122649
Dimethyl phosphate (ug/L)	URXOP1	Pesticides	RBC (million cells/uL)	LBXRBCSI	(Intercept)	4.68169	0.057489	4.56901	4.79437	81.4363	1.05494e-75	3.68585e-74
Dimethyl phosphate (ug/L)	URXOP1	Pesticides	RBC (million cells/uL)	LBXRBCSI	chem_log_measurement	-0.00758691	0.00279181	-0.0130589	-0.00211496	-2.71756	0.00814132	0.018556
Dimethyl phosphate (ug/L)	URXOP1	Pesticides	RBC (million cells/uL)	LBXRBCSI	RIDRETH11	0.0183146	0.0170961	-0.0151938	0.0518229	1.07127	0.287438	0.424927
Dimethyl phosphate (ug/L)	URXOP1	Pesticides	RBC (million cells/uL)	LBXRBCSI	RIDRETH12	0.00979003	0.024058	-0.0373637	0.0569438	0.406934	0.6852	0.788393
Dimethyl phosphate (ug/L)	URXOP1	Pesticides	RBC (million cells/uL)	LBXRBCSI	RIDRETH14	-0.0728462	0.0174698	-0.107087	-0.0386055	-4.16984	8.00545e-05	0.000253432
Dimethyl phosphate (ug/L)	URXOP1	Pesticides	RBC (million cells/uL)	LBXRBCSI	RIDRETH15	0.0343464	0.0293819	-0.0232421	0.0919348	1.16896	0.246071	0.375997
Dimethyl phosphate (ug/L)	URXOP1	Pesticides	RBC (million cells/uL)	LBXRBCSI	RIDAGEYR	-0.00460565	0.000384442	-0.00535916	-0.00385214	-11.9801	3.50104e-19	2.6748e-18
Dimethyl phosphate (ug/L)	URXOP1	Pesticides	RBC (million cells/uL)	LBXRBCSI	RIAGENDR2	-0.491792	0.0131773	-0.517619	-0.465964	-37.3212	1.24987e-50	2.29544e-49
Dimethyl phosphate (ug/L)	URXOP1	Pesticides	RBC (million cells/uL)	LBXRBCSI	INDFMPIR	1.91957e-05	0.00379689	-0.00742271	0.0074611	0.00505564	0.995979	0.997372
Dimethyl phosphate (ug/L)	URXOP1	Pesticides	RBC (million cells/uL)	LBXRBCSI	BMXWAIST	0.00396585	0.000345999	0.00328769	0.00464401	11.462	3.0901e-18	2.29952e-17
Dimethyl phosphate (ug/L)	URXOP1	Pesticides	RBC (million cells/uL)	LBXRBCSI	URXUCR	0.0189434	0.00516372	0.00882247	0.0290642	3.66855	0.000450342	0.00127999
Dimethyl phosphate (ug/L)	URXOP1	Pesticides	RBC (million cells/uL)	LBXRBCSI	SDDSRVYR2	0.0512365	0.038898	-0.0250036	0.127477	1.3172	0.191729	0.308771
Dimethyl phosphate (ug/L)	URXOP1	Pesticides	RBC (million cells/uL)	LBXRBCSI	SDDSRVYR3	0.0178126	0.0282456	-0.0375488	0.073174	0.630633	0.530173	0.664746
Dimethyl phosphate (ug/L)	URXOP1	Pesticides	RBC (million cells/uL)	LBXRBCSI	SDDSRVYR4	0.0449387	0.03363	-0.0209761	0.110853	1.33627	0.185449	0.300345
Dimethyl phosphate (ug/L)	URXOP1	Pesticides	RBC (million cells/uL)	LBXRBCSI	SDDSRVYR5	-0.00891464	0.0322105	-0.0720472	0.0542179	-0.276762	0.782714	0.866825
Dimethyl phosphate (ug/L)	URXOP1	Pesticides	RBC (million cells/uL)	LBXRBCSI	SDDSRVYR7	-0.132852	0.0280912	-0.187911	-0.0777932	-4.72931	1.01681e-05	3.76377e-05
Dimethyl phosphate (ug/L)	URXOP1	Pesticides	RBC (million cells/uL)	LBXRBCSI	SMOKING	0.00220421	0.00123765	-0.000221588	0.00463001	1.78096	0.0789146	0.144652
Diethylphosphate (ug/L)	URXOP2	Pesticides	RBC (million cells/uL)	LBXRBCSI	(Intercept)	4.68636	0.059238	4.57025	4.80246	79.1107	9.30004e-75	3.0626e-73
Diethylphosphate (ug/L)	URXOP2	Pesticides	RBC (million cells/uL)	LBXRBCSI	chem_log_measurement	-0.00421482	0.00251534	-0.00914489	0.000715257	-1.67564	0.097918	0.175225
Diethylphosphate (ug/L)	URXOP2	Pesticides	RBC (million cells/uL)	LBXRBCSI	RIDRETH11	0.0191677	0.0171605	-0.0144668	0.0528023	1.11697	0.267526	0.400659
Diethylphosphate (ug/L)	URXOP2	Pesticides	RBC (million cells/uL)	LBXRBCSI	RIDRETH12	0.013314	0.0242911	-0.0342966	0.0609245	0.548101	0.585229	0.710843
Diethylphosphate (ug/L)	URXOP2	Pesticides	RBC (million cells/uL)	LBXRBCSI	RIDRETH14	-0.0703027	0.0173551	-0.104319	-0.0362867	-4.05084	0.000121987	0.000379059
Diethylphosphate (ug/L)	URXOP2	Pesticides	RBC (million cells/uL)	LBXRBCSI	RIDRETH15	0.0369804	0.0296015	-0.0210385	0.0949992	1.24927	0.215399	0.339076
Diethylphosphate (ug/L)	URXOP2	Pesticides	RBC (million cells/uL)	LBXRBCSI	RIDAGEYR	-0.00463813	0.00038646	-0.00539559	-0.00388067	-12.0016	3.2004e-19	2.45164e-18
Diethylphosphate (ug/L)	URXOP2	Pesticides	RBC (million cells/uL)	LBXRBCSI	RIAGENDR2	-0.491357	0.0131795	-0.517189	-0.465526	-37.2819	1.3486e-50	2.46099e-49
Diethylphosphate (ug/L)	URXOP2	Pesticides	RBC (million cells/uL)	LBXRBCSI	INDFMPIR	0.000908879	0.00376134	-0.00646336	0.00828111	0.241637	0.809712	0.884922
Diethylphosphate (ug/L)	URXOP2	Pesticides	RBC (million cells/uL)	LBXRBCSI	BMXWAIST	0.00404039	0.000340883	0.00337226	0.00470852	11.8527	5.96426e-19	4.52053e-18
Diethylphosphate (ug/L)	URXOP2	Pesticides	RBC (million cells/uL)	LBXRBCSI	URXUCR	0.0166355	0.00527425	0.00629797	0.026973	3.1541	0.0023062	0.00594712
Diethylphosphate (ug/L)	URXOP2	Pesticides	RBC (million cells/uL)	LBXRBCSI	SDDSRVYR2	0.0492198	0.0389098	-0.0270435	0.125483	1.26497	0.209747	0.332186
Diethylphosphate (ug/L)	URXOP2	Pesticides	RBC (million cells/uL)	LBXRBCSI	SDDSRVYR3	0.013967	0.0286002	-0.0420894	0.0700234	0.488353	0.626706	0.742561
Diethylphosphate (ug/L)	URXOP2	Pesticides	RBC (million cells/uL)	LBXRBCSI	SDDSRVYR4	0.0425848	0.0337915	-0.0236465	0.108816	1.26022	0.211445	0.333952
Diethylphosphate (ug/L)	URXOP2	Pesticides	RBC (million cells/uL)	LBXRBCSI	SDDSRVYR5	-0.011936	0.0321502	-0.0749504	0.0510784	-0.371257	0.711479	0.807602
Diethylphosphate (ug/L)	URXOP2	Pesticides	RBC (million cells/uL)	LBXRBCSI	SDDSRVYR7	-0.140579	0.0284508	-0.196342	-0.0848154	-4.94113	4.507e-06	1.74024e-05
Diethylphosphate (ug/L)	URXOP2	Pesticides	RBC (million cells/uL)	LBXRBCSI	SMOKING	0.00232698	0.00123917	-0.0001018	0.00475576	1.87785	0.0642382	0.120526
Dimethyl thiophosphate (ug/L)	URXOP3	Pesticides	RBC (million cells/uL)	LBXRBCSI	(Intercept)	4.6723	0.058382	4.55788	4.78673	80.0299	3.90535e-75	1.30103e-73
Dimethyl thiophosphate (ug/L)	URXOP3	Pesticides	RBC (million cells/uL)	LBXRBCSI	chem_log_measurement	-0.007224	0.00222896	-0.0115928	-0.00285525	-3.24098	0.0017691	0.00467141
Dimethyl thiophosphate (ug/L)	URXOP3	Pesticides	RBC (million cells/uL)	LBXRBCSI	RIDRETH11	0.0208801	0.0171716	-0.0127763	0.0545364	1.21597	0.227761	0.353487
Dimethyl thiophosphate (ug/L)	URXOP3	Pesticides	RBC (million cells/uL)	LBXRBCSI	RIDRETH12	0.0119059	0.024027	-0.0351869	0.0589987	0.495523	0.621661	0.739944
Dimethyl thiophosphate (ug/L)	URXOP3	Pesticides	RBC (million cells/uL)	LBXRBCSI	RIDRETH14	-0.0731893	0.0172103	-0.106922	-0.0394571	-4.25264	5.94898e-05	0.00019086
Dimethyl thiophosphate (ug/L)	URXOP3	Pesticides	RBC (million cells/uL)	LBXRBCSI	RIDRETH15	0.0336903	0.0295268	-0.0241823	0.0915628	1.14101	0.25745	0.38848
Dimethyl thiophosphate (ug/L)	URXOP3	Pesticides	RBC (million cells/uL)	LBXRBCSI	RIDAGEYR	-0.00459952	0.000383154	-0.0053505	-0.00384854	-12.0044	3.16352e-19	2.42989e-18
Dimethyl thiophosphate (ug/L)	URXOP3	Pesticides	RBC (million cells/uL)	LBXRBCSI	RIAGENDR2	-0.492247	0.0131769	-0.518073	-0.46642	-37.3567	1.16698e-50	2.17103e-49
Dimethyl thiophosphate (ug/L)	URXOP3	Pesticides	RBC (million cells/uL)	LBXRBCSI	INDFMPIR	0.00066955	0.00374452	-0.00666971	0.00800881	0.178808	0.858564	0.912046
Dimethyl thiophosphate (ug/L)	URXOP3	Pesticides	RBC (million cells/uL)	LBXRBCSI	BMXWAIST	0.00398729	0.000338988	0.00332288	0.00465171	11.7623	8.71308e-19	6.5692e-18
Dimethyl thiophosphate (ug/L)	URXOP3	Pesticides	RBC (million cells/uL)	LBXRBCSI	URXUCR	0.0201621	0.00515584	0.0100566	0.0302675	3.91053	0.000198701	0.00060305
Dimethyl thiophosphate (ug/L)	URXOP3	Pesticides	RBC (million cells/uL)	LBXRBCSI	SDDSRVYR2	0.0478976	0.0391596	-0.0288552	0.12465	1.22314	0.225057	0.350237
Dimethyl thiophosphate (ug/L)	URXOP3	Pesticides	RBC (million cells/uL)	LBXRBCSI	SDDSRVYR3	0.0207808	0.0289837	-0.0360273	0.077589	0.716983	0.475583	0.613759
Dimethyl thiophosphate (ug/L)	URXOP3	Pesticides	RBC (million cells/uL)	LBXRBCSI	SDDSRVYR4	0.0475541	0.0341231	-0.0193271	0.114435	1.39361	0.167499	0.27469
Dimethyl thiophosphate (ug/L)	URXOP3	Pesticides	RBC (million cells/uL)	LBXRBCSI	SDDSRVYR5	-0.00682816	0.0325157	-0.0705589	0.0569025	-0.209996	0.834233	0.897683
Dimethyl thiophosphate (ug/L)	URXOP3	Pesticides	RBC (million cells/uL)	LBXRBCSI	SDDSRVYR7	-0.14383	0.0281283	-0.198961	-0.0886984	-5.11335	2.29892e-06	9.31598e-06
Dimethyl thiophosphate (ug/L)	URXOP3	Pesticides	RBC (million cells/uL)	LBXRBCSI	SMOKING	0.00193827	0.00123109	-0.00047467	0.0043512	1.57443	0.119542	0.207472
Diethylthiophosphate (ug/L)	URXOP4	Pesticides	RBC (million cells/uL)	LBXRBCSI	(Intercept)	4.64086	0.0618195	4.51969	4.76202	75.071	4.75208e-73	1.49612e-71
Diethylthiophosphate (ug/L)	URXOP4	Pesticides	RBC (million cells/uL)	LBXRBCSI	chem_log_measurement	-0.0115054	0.00355408	-0.0184714	-0.0045394	-3.23724	0.00178959	0.00470816
Diethylthiophosphate (ug/L)	URXOP4	Pesticides	RBC (million cells/uL)	LBXRBCSI	RIDRETH11	0.0215493	0.016913	-0.0116002	0.0546988	1.27412	0.206502	0.328865
Diethylthiophosphate (ug/L)	URXOP4	Pesticides	RBC (million cells/uL)	LBXRBCSI	RIDRETH12	0.0133118	0.024004	-0.033736	0.0603597	0.554568	0.580819	0.707503
Diethylthiophosphate (ug/L)	URXOP4	Pesticides	RBC (million cells/uL)	LBXRBCSI	RIDRETH14	-0.068176	0.0172563	-0.101998	-0.0343536	-3.95078	0.00017292	0.000528163
Diethylthiophosphate (ug/L)	URXOP4	Pesticides	RBC (million cells/uL)	LBXRBCSI	RIDRETH15	0.0368901	0.0291103	-0.0201662	0.0939463	1.26725	0.208935	0.331634
Diethylthiophosphate (ug/L)	URXOP4	Pesticides	RBC (million cells/uL)	LBXRBCSI	RIDAGEYR	-0.00462166	0.00038739	-0.00538094	-0.00386237	-11.9302	4.31156e-19	3.27655e-18
Diethylthiophosphate (ug/L)	URXOP4	Pesticides	RBC (million cells/uL)	LBXRBCSI	RIAGENDR2	-0.493383	0.0132198	-0.519294	-0.467472	-37.3214	1.24949e-50	2.29544e-49
Diethylthiophosphate (ug/L)	URXOP4	Pesticides	RBC (million cells/uL)	LBXRBCSI	INDFMPIR	0.00137527	0.00371154	-0.00589934	0.00864988	0.37054	0.712011	0.807886
Diethylthiophosphate (ug/L)	URXOP4	Pesticides	RBC (million cells/uL)	LBXRBCSI	BMXWAIST	0.00396542	0.000341963	0.00329517	0.00463567	11.596	1.75438e-18	1.30894e-17
Diethylthiophosphate (ug/L)	URXOP4	Pesticides	RBC (million cells/uL)	LBXRBCSI	URXUCR	0.0206821	0.00559038	0.00972498	0.0316393	3.69959	0.000406164	0.00116134
Diethylthiophosphate (ug/L)	URXOP4	Pesticides	RBC (million cells/uL)	LBXRBCSI	SDDSRVYR2	0.0633048	0.0389873	-0.0131104	0.13972	1.62373	0.108575	0.190956
Diethylthiophosphate (ug/L)	URXOP4	Pesticides	RBC (million cells/uL)	LBXRBCSI	SDDSRVYR3	0.0253299	0.0289306	-0.031374	0.0820338	0.875541	0.384038	0.524622
Diethylthiophosphate (ug/L)	URXOP4	Pesticides	RBC (million cells/uL)	LBXRBCSI	SDDSRVYR4	0.0600632	0.0345226	-0.00760112	0.127728	1.73982	0.0859384	0.156029
Diethylthiophosphate (ug/L)	URXOP4	Pesticides	RBC (million cells/uL)	LBXRBCSI	SDDSRVYR5	0.00826225	0.0328633	-0.0561499	0.0726744	0.251412	0.802174	0.88138
Diethylthiophosphate (ug/L)	URXOP4	Pesticides	RBC (million cells/uL)	LBXRBCSI	SDDSRVYR7	-0.139755	0.0273633	-0.193387	-0.0861231	-5.10739	2.35352e-06	9.51034e-06
Diethylthiophosphate (ug/L)	URXOP4	Pesticides	RBC (million cells/uL)	LBXRBCSI	SMOKING	0.00209134	0.00122343	-0.000306592	0.00448927	1.7094	0.0914573	0.164899
3-phenoxybenzoic acid (ug/L)	URXOPM	Pesticides	RBC (million cells/uL)	LBXRBCSI	(Intercept)	4.61166	0.0585905	4.49682	4.72649	78.71	2.44881e-75	8.25392e-74
3-phenoxybenzoic acid (ug/L)	URXOPM	Pesticides	RBC (million cells/uL)	LBXRBCSI	chem_log_measurement	-0.00729661	0.00258731	-0.0123677	-0.00222547	-2.82015	0.0061012	0.0143396
3-phenoxybenzoic acid (ug/L)	URXOPM	Pesticides	RBC (million cells/uL)	LBXRBCSI	RIDRETH11	0.0148456	0.0156471	-0.0158227	0.0455139	0.948778	0.345702	0.483762
3-phenoxybenzoic acid (ug/L)	URXOPM	Pesticides	RBC (million cells/uL)	LBXRBCSI	RIDRETH12	-0.017663	0.0217904	-0.0603722	0.0250462	-0.810588	0.420101	0.562162
3-phenoxybenzoic acid (ug/L)	URXOPM	Pesticides	RBC (million cells/uL)	LBXRBCSI	RIDRETH14	-0.0890872	0.0181507	-0.124663	-0.0535118	-4.90819	5.02561e-06	1.92492e-05
3-phenoxybenzoic acid (ug/L)	URXOPM	Pesticides	RBC (million cells/uL)	LBXRBCSI	RIDRETH15	0.0431818	0.0279826	-0.0116641	0.0980277	1.54317	0.12689	0.219214
3-phenoxybenzoic acid (ug/L)	URXOPM	Pesticides	RBC (million cells/uL)	LBXRBCSI	RIDAGEYR	-0.00486211	0.000356165	-0.0055602	-0.00416403	-13.6513	2.94431e-22	2.41013e-21
3-phenoxybenzoic acid (ug/L)	URXOPM	Pesticides	RBC (million cells/uL)	LBXRBCSI	RIAGENDR2	-0.482952	0.0119408	-0.506356	-0.459548	-40.4455	1.25551e-53	2.70455e-52
3-phenoxybenzoic acid (ug/L)	URXOPM	Pesticides	RBC (million cells/uL)	LBXRBCSI	INDFMPIR	0.000592373	0.00343772	-0.00614557	0.00733031	0.172315	0.863642	0.914829
3-phenoxybenzoic acid (ug/L)	URXOPM	Pesticides	RBC (million cells/uL)	LBXRBCSI	BMXWAIST	0.00421136	0.000330875	0.00356284	0.00485987	12.728	1.26086e-20	9.89691e-20
3-phenoxybenzoic acid (ug/L)	URXOPM	Pesticides	RBC (million cells/uL)	LBXRBCSI	URXUCR	0.0252447	0.00534804	0.0147626	0.0357269	4.72037	1.03475e-05	3.82524e-05
3-phenoxybenzoic acid (ug/L)	URXOPM	Pesticides	RBC (million cells/uL)	LBXRBCSI	SDDSRVYR2	0.048582	0.039018	-0.0278932	0.125057	1.24512	0.216864	0.340634
3-phenoxybenzoic acid (ug/L)	URXOPM	Pesticides	RBC (million cells/uL)	LBXRBCSI	SDDSRVYR5	-0.00372587	0.0315868	-0.0656361	0.0581843	-0.117956	0.906409	0.938579
3-phenoxybenzoic acid (ug/L)	URXOPM	Pesticides	RBC (million cells/uL)	LBXRBCSI	SDDSRVYR6	-0.0686785	0.0279187	-0.123399	-0.0139577	-2.45994	0.0161375	0.0346321
3-phenoxybenzoic acid (ug/L)	URXOPM	Pesticides	RBC (million cells/uL)	LBXRBCSI	SDDSRVYR7	-0.137067	0.0277793	-0.191515	-0.0826199	-4.93416	4.54338e-06	1.74957e-05
3-phenoxybenzoic acid (ug/L)	URXOPM	Pesticides	RBC (million cells/uL)	LBXRBCSI	SDDSRVYR8	-0.0197089	0.0283604	-0.0752952	0.0358774	-0.694944	0.489182	0.62519
3-phenoxybenzoic acid (ug/L)	URXOPM	Pesticides	RBC (million cells/uL)	LBXRBCSI	SMOKING	0.00195918	0.00114945	-0.000293746	0.00421211	1.70445	0.0923298	0.166263
o-Toluidine, urine (pg/mL)	URXOTD	Aromatic Amines	RBC (million cells/uL)	LBXRBCSI	(Intercept)	4.73869	0.121502	4.50054	4.97683	39.0008	2.582e-06	1.03461e-05
o-Toluidine, urine (pg/mL)	URXOTD	Aromatic Amines	RBC (million cells/uL)	LBXRBCSI	chem_log_measurement	-0.0465273	0.00976219	-0.0656612	-0.0273934	-4.76607	0.00886558	0.0200157
o-Toluidine, urine (pg/mL)	URXOTD	Aromatic Amines	RBC (million cells/uL)	LBXRBCSI	RIDRETH11	0.0533369	0.0309605	-0.00734561	0.114019	1.72274	0.160036	0.263962
o-Toluidine, urine (pg/mL)	URXOTD	Aromatic Amines	RBC (million cells/uL)	LBXRBCSI	RIDRETH12	0.0542973	0.0488491	-0.0414469	0.150042	1.11153	0.328644	0.470412
o-Toluidine, urine (pg/mL)	URXOTD	Aromatic Amines	RBC (million cells/uL)	LBXRBCSI	RIDRETH14	-0.00965946	0.0325994	-0.0735542	0.0542353	-0.296308	0.781742	0.866486
o-Toluidine, urine (pg/mL)	URXOTD	Aromatic Amines	RBC (million cells/uL)	LBXRBCSI	RIDRETH15	0.123122	0.0270473	0.0701094	0.176135	4.5521	0.010401	0.0230641
o-Toluidine, urine (pg/mL)	URXOTD	Aromatic Amines	RBC (million cells/uL)	LBXRBCSI	RIDAGEYR	-0.00540803	0.000933711	-0.00723811	-0.00357796	-5.79198	0.00441688	0.010819
o-Toluidine, urine (pg/mL)	URXOTD	Aromatic Amines	RBC (million cells/uL)	LBXRBCSI	RIAGENDR2	-0.460947	0.0342183	-0.528015	-0.393879	-13.4708	0.000175708	0.000536105
o-Toluidine, urine (pg/mL)	URXOTD	Aromatic Amines	RBC (million cells/uL)	LBXRBCSI	INDFMPIR	-0.00565433	0.00747025	-0.020296	0.00898735	-0.756913	0.491238	0.626903
o-Toluidine, urine (pg/mL)	URXOTD	Aromatic Amines	RBC (million cells/uL)	LBXRBCSI	BMXWAIST	0.00500839	0.000822905	0.00339549	0.00662128	6.08623	0.00368448	0.00916323
o-Toluidine, urine (pg/mL)	URXOTD	Aromatic Amines	RBC (million cells/uL)	LBXRBCSI	URXUCR	0.0470846	0.0138775	0.0198847	0.0742844	3.39287	0.0274571	0.0559094
o-Toluidine, urine (pg/mL)	URXOTD	Aromatic Amines	RBC (million cells/uL)	LBXRBCSI	SMOKING	-0.00125077	0.00151298	-0.0042162	0.00171467	-0.826692	0.454873	0.593953
1-naphthol (ng/L)	URXP01	Polyaromatic Hydrocarbons (PAH)	RBC (million cells/uL)	LBXRBCSI	(Intercept)	4.85553	0.0560574	4.74565	4.9654	86.6171	5.65803e-90	3.05854e-88
1-naphthol (ng/L)	URXP01	Polyaromatic Hydrocarbons (PAH)	RBC (million cells/uL)	LBXRBCSI	chem_log_measurement	-0.009428	0.0026053	-0.0145344	-0.00432161	-3.61877	0.000483604	0.0013691
1-naphthol (ng/L)	URXP01	Polyaromatic Hydrocarbons (PAH)	RBC (million cells/uL)	LBXRBCSI	RIDRETH11	0.0122732	0.0155697	-0.0182434	0.0427898	0.788275	0.432562	0.572854
1-naphthol (ng/L)	URXP01	Polyaromatic Hydrocarbons (PAH)	RBC (million cells/uL)	LBXRBCSI	RIDRETH12	0.0134826	0.0159516	-0.0177825	0.0447477	0.845219	0.400181	0.540988
1-naphthol (ng/L)	URXP01	Polyaromatic Hydrocarbons (PAH)	RBC (million cells/uL)	LBXRBCSI	RIDRETH14	-0.0446595	0.0132272	-0.0705848	-0.0187341	-3.37633	0.00107769	0.00295462
1-naphthol (ng/L)	URXP01	Polyaromatic Hydrocarbons (PAH)	RBC (million cells/uL)	LBXRBCSI	RIDRETH15	0.0615212	0.0213068	0.0197599	0.103283	2.8874	0.00484137	0.0117335
1-naphthol (ng/L)	URXP01	Polyaromatic Hydrocarbons (PAH)	RBC (million cells/uL)	LBXRBCSI	RIDAGEYR	-0.00490464	0.000298414	-0.00548953	-0.00431975	-16.4357	4.04807e-29	4.29545e-28
1-naphthol (ng/L)	URXP01	Polyaromatic Hydrocarbons (PAH)	RBC (million cells/uL)	LBXRBCSI	RIAGENDR2	-0.47401	0.0120788	-0.497684	-0.450335	-39.243	3.02105e-59	7.27337e-58
1-naphthol (ng/L)	URXP01	Polyaromatic Hydrocarbons (PAH)	RBC (million cells/uL)	LBXRBCSI	INDFMPIR	-0.00237909	0.00357371	-0.00938356	0.00462539	-0.665719	0.507257	0.641628
1-naphthol (ng/L)	URXP01	Polyaromatic Hydrocarbons (PAH)	RBC (million cells/uL)	LBXRBCSI	BMXWAIST	0.00389266	0.000319764	0.00326592	0.00451939	12.1735	7.06744e-21	5.60892e-20
1-naphthol (ng/L)	URXP01	Polyaromatic Hydrocarbons (PAH)	RBC (million cells/uL)	LBXRBCSI	URXUCR	0.0185063	0.00588902	0.0069638	0.0300488	3.1425	0.00225428	0.00583426
1-naphthol (ng/L)	URXP01	Polyaromatic Hydrocarbons (PAH)	RBC (million cells/uL)	LBXRBCSI	SDDSRVYR4	-0.00978986	0.0319426	-0.0723973	0.0528176	-0.306483	0.759929	0.848633
1-naphthol (ng/L)	URXP01	Polyaromatic Hydrocarbons (PAH)	RBC (million cells/uL)	LBXRBCSI	SDDSRVYR5	-0.0460479	0.0269929	-0.098954	0.00685821	-1.70593	0.0913959	0.164899
1-naphthol (ng/L)	URXP01	Polyaromatic Hydrocarbons (PAH)	RBC (million cells/uL)	LBXRBCSI	SDDSRVYR6	-0.138986	0.0268969	-0.191704	-0.0862682	-5.16737	1.37199e-06	5.72997e-06
1-naphthol (ng/L)	URXP01	Polyaromatic Hydrocarbons (PAH)	RBC (million cells/uL)	LBXRBCSI	SDDSRVYR7	-0.174652	0.0261109	-0.225829	-0.123475	-6.68884	1.71939e-09	9.87183e-09
1-naphthol (ng/L)	URXP01	Polyaromatic Hydrocarbons (PAH)	RBC (million cells/uL)	LBXRBCSI	SDDSRVYR8	-0.110329	0.0268736	-0.163001	-0.0576566	-4.10547	8.72556e-05	0.000275316
1-naphthol (ng/L)	URXP01	Polyaromatic Hydrocarbons (PAH)	RBC (million cells/uL)	LBXRBCSI	SDDSRVYR9	-0.0149136	0.0261454	-0.0661587	0.0363314	-0.570411	0.569789	0.697329
1-naphthol (ng/L)	URXP01	Polyaromatic Hydrocarbons (PAH)	RBC (million cells/uL)	LBXRBCSI	SMOKING	0.00414301	0.000979182	0.00222382	0.00606221	4.2311	5.49139e-05	0.000176575
2-naphthol (ng/L)	URXP02	Polyaromatic Hydrocarbons (PAH)	RBC (million cells/uL)	LBXRBCSI	(Intercept)	4.81464	0.0555453	4.70577	4.9235	86.6794	5.30017e-90	2.92019e-88
2-naphthol (ng/L)	URXP02	Polyaromatic Hydrocarbons (PAH)	RBC (million cells/uL)	LBXRBCSI	chem_log_measurement	-0.00602901	0.00370092	-0.0132828	0.00122479	-1.62906	0.10672	0.188272
2-naphthol (ng/L)	URXP02	Polyaromatic Hydrocarbons (PAH)	RBC (million cells/uL)	LBXRBCSI	RIDRETH11	0.0174407	0.0152666	-0.0124818	0.0473631	1.14241	0.256248	0.38762
2-naphthol (ng/L)	URXP02	Polyaromatic Hydrocarbons (PAH)	RBC (million cells/uL)	LBXRBCSI	RIDRETH12	0.0179265	0.0158657	-0.0131702	0.0490232	1.12989	0.261459	0.392806
2-naphthol (ng/L)	URXP02	Polyaromatic Hydrocarbons (PAH)	RBC (million cells/uL)	LBXRBCSI	RIDRETH14	-0.0429585	0.0131587	-0.0687495	-0.0171676	-3.26466	0.00153979	0.00412675
2-naphthol (ng/L)	URXP02	Polyaromatic Hydrocarbons (PAH)	RBC (million cells/uL)	LBXRBCSI	RIDRETH15	0.0649804	0.0208191	0.0241748	0.105786	3.12118	0.00240698	0.00619164
2-naphthol (ng/L)	URXP02	Polyaromatic Hydrocarbons (PAH)	RBC (million cells/uL)	LBXRBCSI	RIDAGEYR	-0.00499958	0.000297921	-0.00558351	-0.00441566	-16.7815	9.57617e-30	1.04318e-28
2-naphthol (ng/L)	URXP02	Polyaromatic Hydrocarbons (PAH)	RBC (million cells/uL)	LBXRBCSI	RIAGENDR2	-0.474603	0.0123227	-0.498755	-0.450451	-38.5146	1.5354e-58	3.54751e-57
2-naphthol (ng/L)	URXP02	Polyaromatic Hydrocarbons (PAH)	RBC (million cells/uL)	LBXRBCSI	INDFMPIR	-0.00250749	0.0035408	-0.00944746	0.00443249	-0.708168	0.480631	0.618474
2-naphthol (ng/L)	URXP02	Polyaromatic Hydrocarbons (PAH)	RBC (million cells/uL)	LBXRBCSI	BMXWAIST	0.00404781	0.000310182	0.00343986	0.00465577	13.0498	1.20212e-22	1.00704e-21
2-naphthol (ng/L)	URXP02	Polyaromatic Hydrocarbons (PAH)	RBC (million cells/uL)	LBXRBCSI	URXUCR	0.0173383	0.00691508	0.00378477	0.0308919	2.50732	0.0139189	0.0302104
2-naphthol (ng/L)	URXP02	Polyaromatic Hydrocarbons (PAH)	RBC (million cells/uL)	LBXRBCSI	SDDSRVYR4	-0.0104252	0.0317445	-0.0726445	0.0517941	-0.328409	0.743349	0.834847
2-naphthol (ng/L)	URXP02	Polyaromatic Hydrocarbons (PAH)	RBC (million cells/uL)	LBXRBCSI	SDDSRVYR5	-0.0489544	0.0269875	-0.10185	0.00394119	-1.81396	0.0729433	0.134741
2-naphthol (ng/L)	URXP02	Polyaromatic Hydrocarbons (PAH)	RBC (million cells/uL)	LBXRBCSI	SDDSRVYR6	-0.137221	0.0267828	-0.189715	-0.0847268	-5.12348	1.64496e-06	6.80061e-06
2-naphthol (ng/L)	URXP02	Polyaromatic Hydrocarbons (PAH)	RBC (million cells/uL)	LBXRBCSI	SDDSRVYR7	-0.168996	0.0263402	-0.220623	-0.11737	-6.41591	5.97681e-09	3.32496e-08
2-naphthol (ng/L)	URXP02	Polyaromatic Hydrocarbons (PAH)	RBC (million cells/uL)	LBXRBCSI	SDDSRVYR8	-0.103304	0.0272817	-0.156776	-0.0498318	-3.78656	0.000272079	0.000802787
2-naphthol (ng/L)	URXP02	Polyaromatic Hydrocarbons (PAH)	RBC (million cells/uL)	LBXRBCSI	SDDSRVYR9	-0.00761827	0.0262439	-0.0590563	0.0438198	-0.290287	0.77225	0.858888
2-naphthol (ng/L)	URXP02	Polyaromatic Hydrocarbons (PAH)	RBC (million cells/uL)	LBXRBCSI	SMOKING	0.00322774	0.000973168	0.00132033	0.00513515	3.31673	0.00130506	0.00353738
3-fluorene (ng/L)	URXP03	Polyaromatic Hydrocarbons (PAH)	RBC (million cells/uL)	LBXRBCSI	(Intercept)	4.75975	0.0508069	4.66017	4.85933	93.6831	9.11165e-104	8.15777e-102
3-fluorene (ng/L)	URXP03	Polyaromatic Hydrocarbons (PAH)	RBC (million cells/uL)	LBXRBCSI	chem_log_measurement	-0.00365113	0.00368043	-0.0108648	0.00356252	-0.992038	0.323438	0.465372
3-fluorene (ng/L)	URXP03	Polyaromatic Hydrocarbons (PAH)	RBC (million cells/uL)	LBXRBCSI	RIDRETH11	0.0141442	0.0140662	-0.0134256	0.0417139	1.00554	0.316925	0.457887
3-fluorene (ng/L)	URXP03	Polyaromatic Hydrocarbons (PAH)	RBC (million cells/uL)	LBXRBCSI	RIDRETH12	0.0385065	0.0254625	-0.0113999	0.0884129	1.51228	0.133437	0.227965
3-fluorene (ng/L)	URXP03	Polyaromatic Hydrocarbons (PAH)	RBC (million cells/uL)	LBXRBCSI	RIDRETH14	-0.0491263	0.0121613	-0.0729624	-0.0252902	-4.03957	0.000101576	0.000318397
3-fluorene (ng/L)	URXP03	Polyaromatic Hydrocarbons (PAH)	RBC (million cells/uL)	LBXRBCSI	RIDRETH15	0.0667238	0.0205464	0.0264528	0.106995	3.24746	0.00155959	0.00417202
3-fluorene (ng/L)	URXP03	Polyaromatic Hydrocarbons (PAH)	RBC (million cells/uL)	LBXRBCSI	RIDAGEYR	-0.00497401	0.000281561	-0.00552587	-0.00442215	-17.6659	2.31594e-33	2.92298e-32
3-fluorene (ng/L)	URXP03	Polyaromatic Hydrocarbons (PAH)	RBC (million cells/uL)	LBXRBCSI	RIAGENDR2	-0.486007	0.0110705	-0.507705	-0.464308	-43.9009	8.05998e-70	2.35631e-68
3-fluorene (ng/L)	URXP03	Polyaromatic Hydrocarbons (PAH)	RBC (million cells/uL)	LBXRBCSI	INDFMPIR	-0.00316045	0.00340015	-0.00982475	0.00350385	-0.929503	0.35474	0.493446
3-fluorene (ng/L)	URXP03	Polyaromatic Hydrocarbons (PAH)	RBC (million cells/uL)	LBXRBCSI	BMXWAIST	0.00404831	0.000286639	0.0034865	0.00461012	14.1234	4.1356e-26	4.01644e-25
3-fluorene (ng/L)	URXP03	Polyaromatic Hydrocarbons (PAH)	RBC (million cells/uL)	LBXRBCSI	URXUCR	0.0144048	0.00584097	0.00295645	0.0258531	2.46616	0.0152604	0.0328978
3-fluorene (ng/L)	URXP03	Polyaromatic Hydrocarbons (PAH)	RBC (million cells/uL)	LBXRBCSI	SDDSRVYR3	0.0353866	0.0329207	-0.0291379	0.099911	1.0749	0.284858	0.421985
3-fluorene (ng/L)	URXP03	Polyaromatic Hydrocarbons (PAH)	RBC (million cells/uL)	LBXRBCSI	SDDSRVYR4	0.023861	0.0346583	-0.0440692	0.0917913	0.688465	0.492664	0.627325
3-fluorene (ng/L)	URXP03	Polyaromatic Hydrocarbons (PAH)	RBC (million cells/uL)	LBXRBCSI	SDDSRVYR5	-0.0162643	0.030726	-0.0764873	0.0439588	-0.529332	0.597682	0.72069
3-fluorene (ng/L)	URXP03	Polyaromatic Hydrocarbons (PAH)	RBC (million cells/uL)	LBXRBCSI	SDDSRVYR6	-0.1037	0.0298001	-0.162108	-0.0452916	-3.47985	0.000729426	0.00203288
3-fluorene (ng/L)	URXP03	Polyaromatic Hydrocarbons (PAH)	RBC (million cells/uL)	LBXRBCSI	SDDSRVYR7	-0.1384	0.0295506	-0.196319	-0.0804806	-4.68349	8.40033e-06	3.1378e-05
3-fluorene (ng/L)	URXP03	Polyaromatic Hydrocarbons (PAH)	RBC (million cells/uL)	LBXRBCSI	SDDSRVYR8	-0.0731248	0.0300735	-0.132069	-0.0141808	-2.43154	0.0167114	0.03573
3-fluorene (ng/L)	URXP03	Polyaromatic Hydrocarbons (PAH)	RBC (million cells/uL)	LBXRBCSI	SDDSRVYR9	0.0232874	0.0293178	-0.0341755	0.0807502	0.794309	0.42879	0.569297
3-fluorene (ng/L)	URXP03	Polyaromatic Hydrocarbons (PAH)	RBC (million cells/uL)	LBXRBCSI	SMOKING	0.00292636	0.00107127	0.000826671	0.00502605	2.73167	0.00738292	0.0170608
2-fluorene (ng/L)	URXP04	Polyaromatic Hydrocarbons (PAH)	RBC (million cells/uL)	LBXRBCSI	(Intercept)	4.77722	0.0509841	4.67729	4.87715	93.7002	8.93916e-104	8.15777e-102
2-fluorene (ng/L)	URXP04	Polyaromatic Hydrocarbons (PAH)	RBC (million cells/uL)	LBXRBCSI	chem_log_measurement	-0.00923394	0.00409555	-0.0172612	-0.00120665	-2.25463	0.0262127	0.0536041
2-fluorene (ng/L)	URXP04	Polyaromatic Hydrocarbons (PAH)	RBC (million cells/uL)	LBXRBCSI	RIDRETH11	0.0147797	0.0139713	-0.0126041	0.0421636	1.05786	0.292524	0.43089
2-fluorene (ng/L)	URXP04	Polyaromatic Hydrocarbons (PAH)	RBC (million cells/uL)	LBXRBCSI	RIDRETH12	0.039242	0.0254473	-0.0106346	0.0891187	1.54209	0.126032	0.217912
2-fluorene (ng/L)	URXP04	Polyaromatic Hydrocarbons (PAH)	RBC (million cells/uL)	LBXRBCSI	RIDRETH14	-0.0493861	0.0120754	-0.073054	-0.0257182	-4.0898	8.4324e-05	0.00026636
2-fluorene (ng/L)	URXP04	Polyaromatic Hydrocarbons (PAH)	RBC (million cells/uL)	LBXRBCSI	RIDRETH15	0.0656378	0.020497	0.0254638	0.105812	3.20232	0.00180014	0.00473155
2-fluorene (ng/L)	URXP04	Polyaromatic Hydrocarbons (PAH)	RBC (million cells/uL)	LBXRBCSI	RIDAGEYR	-0.00498318	0.000280761	-0.00553348	-0.00443289	-17.7488	1.59603e-33	2.02329e-32
2-fluorene (ng/L)	URXP04	Polyaromatic Hydrocarbons (PAH)	RBC (million cells/uL)	LBXRBCSI	RIAGENDR2	-0.485244	0.0111466	-0.507091	-0.463397	-43.533	1.87747e-69	5.37895e-68
2-fluorene (ng/L)	URXP04	Polyaromatic Hydrocarbons (PAH)	RBC (million cells/uL)	LBXRBCSI	INDFMPIR	-0.00315978	0.00338486	-0.0097941	0.00347454	-0.933506	0.35268	0.491215
2-fluorene (ng/L)	URXP04	Polyaromatic Hydrocarbons (PAH)	RBC (million cells/uL)	LBXRBCSI	BMXWAIST	0.00407707	0.000286616	0.0035153	0.00463884	14.2249	2.51057e-26	2.48027e-25
2-fluorene (ng/L)	URXP04	Polyaromatic Hydrocarbons (PAH)	RBC (million cells/uL)	LBXRBCSI	URXUCR	0.0192204	0.00636411	0.00674671	0.031694	3.02012	0.00316652	0.007951
2-fluorene (ng/L)	URXP04	Polyaromatic Hydrocarbons (PAH)	RBC (million cells/uL)	LBXRBCSI	SDDSRVYR3	0.0345038	0.0327738	-0.0297329	0.0987405	1.05279	0.294833	0.433623
2-fluorene (ng/L)	URXP04	Polyaromatic Hydrocarbons (PAH)	RBC (million cells/uL)	LBXRBCSI	SDDSRVYR4	0.0239842	0.0343546	-0.0433509	0.0913193	0.698135	0.486622	0.623232
2-fluorene (ng/L)	URXP04	Polyaromatic Hydrocarbons (PAH)	RBC (million cells/uL)	LBXRBCSI	SDDSRVYR5	-0.0152628	0.0304824	-0.0750082	0.0444827	-0.500708	0.617615	0.737278
2-fluorene (ng/L)	URXP04	Polyaromatic Hydrocarbons (PAH)	RBC (million cells/uL)	LBXRBCSI	SDDSRVYR6	-0.104999	0.0298048	-0.163417	-0.046582	-3.5229	0.000631172	0.0017642
2-fluorene (ng/L)	URXP04	Polyaromatic Hydrocarbons (PAH)	RBC (million cells/uL)	LBXRBCSI	SDDSRVYR7	-0.138327	0.0294927	-0.196132	-0.0805209	-4.69019	8.17559e-06	3.06585e-05
2-fluorene (ng/L)	URXP04	Polyaromatic Hydrocarbons (PAH)	RBC (million cells/uL)	LBXRBCSI	SDDSRVYR8	-0.0759974	0.0299897	-0.134777	-0.0172176	-2.53412	0.0127351	0.0278519
2-fluorene (ng/L)	URXP04	Polyaromatic Hydrocarbons (PAH)	RBC (million cells/uL)	LBXRBCSI	SDDSRVYR9	0.0189122	0.0290645	-0.0380542	0.0758786	0.650697	0.51665	0.651785
2-fluorene (ng/L)	URXP04	Polyaromatic Hydrocarbons (PAH)	RBC (million cells/uL)	LBXRBCSI	SMOKING	0.00393462	0.000993564	0.00198724	0.00588201	3.96011	0.000135954	0.000420635
3-phenanthrene (ng/L)	URXP05	Polyaromatic Hydrocarbons (PAH)	RBC (million cells/uL)	LBXRBCSI	(Intercept)	4.8308	0.0554397	4.72213	4.93946	87.1361	1.73702e-79	7.21242e-78
3-phenanthrene (ng/L)	URXP05	Polyaromatic Hydrocarbons (PAH)	RBC (million cells/uL)	LBXRBCSI	chem_log_measurement	-0.00998204	0.00439612	-0.0185984	-0.00136566	-2.27065	0.025927	0.0531338
3-phenanthrene (ng/L)	URXP05	Polyaromatic Hydrocarbons (PAH)	RBC (million cells/uL)	LBXRBCSI	RIDRETH11	0.00283828	0.0177209	-0.0318947	0.0375712	0.160166	0.873164	0.91959
3-phenanthrene (ng/L)	URXP05	Polyaromatic Hydrocarbons (PAH)	RBC (million cells/uL)	LBXRBCSI	RIDRETH12	0.0548681	0.0333748	-0.0105465	0.120283	1.644	0.104201	0.185442
3-phenanthrene (ng/L)	URXP05	Polyaromatic Hydrocarbons (PAH)	RBC (million cells/uL)	LBXRBCSI	RIDRETH14	-0.0618144	0.0141273	-0.0895039	-0.0341249	-4.37553	3.71154e-05	0.000122507
3-phenanthrene (ng/L)	URXP05	Polyaromatic Hydrocarbons (PAH)	RBC (million cells/uL)	LBXRBCSI	RIDRETH15	0.0398222	0.0286308	-0.0162942	0.0959387	1.39089	0.168215	0.275708
3-phenanthrene (ng/L)	URXP05	Polyaromatic Hydrocarbons (PAH)	RBC (million cells/uL)	LBXRBCSI	RIDAGEYR	-0.00492532	0.000305314	-0.00552374	-0.00432691	-16.132	1.45092e-26	1.44337e-25
3-phenanthrene (ng/L)	URXP05	Polyaromatic Hydrocarbons (PAH)	RBC (million cells/uL)	LBXRBCSI	RIAGENDR2	-0.501069	0.0126995	-0.52596	-0.476178	-39.4559	2.7022e-53	5.73466e-52
3-phenanthrene (ng/L)	URXP05	Polyaromatic Hydrocarbons (PAH)	RBC (million cells/uL)	LBXRBCSI	INDFMPIR	-0.00543111	0.00417796	-0.0136199	0.0027577	-1.29994	0.197449	0.316441
3-phenanthrene (ng/L)	URXP05	Polyaromatic Hydrocarbons (PAH)	RBC (million cells/uL)	LBXRBCSI	BMXWAIST	0.00366192	0.000343876	0.00298793	0.00433592	10.649	7.25117e-17	5.28616e-16
3-phenanthrene (ng/L)	URXP05	Polyaromatic Hydrocarbons (PAH)	RBC (million cells/uL)	LBXRBCSI	URXUCR	0.0175463	0.00652441	0.0047585	0.0303342	2.68934	0.00875203	0.0197905
3-phenanthrene (ng/L)	URXP05	Polyaromatic Hydrocarbons (PAH)	RBC (million cells/uL)	LBXRBCSI	SDDSRVYR3	0.0365077	0.0312954	-0.0248313	0.0978467	1.16655	0.246946	0.376931
3-phenanthrene (ng/L)	URXP05	Polyaromatic Hydrocarbons (PAH)	RBC (million cells/uL)	LBXRBCSI	SDDSRVYR4	0.0272735	0.0339505	-0.0392695	0.0938166	0.803331	0.424225	0.566094
3-phenanthrene (ng/L)	URXP05	Polyaromatic Hydrocarbons (PAH)	RBC (million cells/uL)	LBXRBCSI	SDDSRVYR5	-0.0142052	0.0297644	-0.0725433	0.0441329	-0.477255	0.634515	0.748409
3-phenanthrene (ng/L)	URXP05	Polyaromatic Hydrocarbons (PAH)	RBC (million cells/uL)	LBXRBCSI	SDDSRVYR6	-0.104214	0.0290266	-0.161106	-0.0473214	-3.59028	0.000575305	0.00161752
3-phenanthrene (ng/L)	URXP05	Polyaromatic Hydrocarbons (PAH)	RBC (million cells/uL)	LBXRBCSI	SDDSRVYR7	-0.140274	0.0290513	-0.197215	-0.0833336	-4.82849	6.72112e-06	2.54709e-05
3-phenanthrene (ng/L)	URXP05	Polyaromatic Hydrocarbons (PAH)	RBC (million cells/uL)	LBXRBCSI	SMOKING	0.00352991	0.00101287	0.00154468	0.00551515	3.48504	0.000810679	0.0022484
1-phenanthrene (ng/L)	URXP06	Polyaromatic Hydrocarbons (PAH)	RBC (million cells/uL)	LBXRBCSI	(Intercept)	4.76561	0.0503975	4.66683	4.86439	94.5604	3.43192e-104	3.27748e-102
1-phenanthrene (ng/L)	URXP06	Polyaromatic Hydrocarbons (PAH)	RBC (million cells/uL)	LBXRBCSI	chem_log_measurement	-0.0136018	0.00481567	-0.0230405	-0.00416309	-2.82449	0.00565898	0.0133936
1-phenanthrene (ng/L)	URXP06	Polyaromatic Hydrocarbons (PAH)	RBC (million cells/uL)	LBXRBCSI	RIDRETH11	0.0128264	0.0140163	-0.0146455	0.0402982	0.915105	0.362213	0.501082
1-phenanthrene (ng/L)	URXP06	Polyaromatic Hydrocarbons (PAH)	RBC (million cells/uL)	LBXRBCSI	RIDRETH12	0.0381455	0.0257197	-0.0122651	0.0885561	1.48312	0.141008	0.238906
1-phenanthrene (ng/L)	URXP06	Polyaromatic Hydrocarbons (PAH)	RBC (million cells/uL)	LBXRBCSI	RIDRETH14	-0.0550001	0.0126449	-0.0797841	-0.0302162	-4.3496	3.14642e-05	0.000105928
1-phenanthrene (ng/L)	URXP06	Polyaromatic Hydrocarbons (PAH)	RBC (million cells/uL)	LBXRBCSI	RIDRETH15	0.0632598	0.020567	0.0229485	0.103571	3.07579	0.00267109	0.00681449
1-phenanthrene (ng/L)	URXP06	Polyaromatic Hydrocarbons (PAH)	RBC (million cells/uL)	LBXRBCSI	RIDAGEYR	-0.00493032	0.000282673	-0.00548436	-0.00437628	-17.4418	6.35869e-33	7.92072e-32
1-phenanthrene (ng/L)	URXP06	Polyaromatic Hydrocarbons (PAH)	RBC (million cells/uL)	LBXRBCSI	RIAGENDR2	-0.48342	0.0112014	-0.505375	-0.461465	-43.1569	4.48586e-69	1.26e-67
1-phenanthrene (ng/L)	URXP06	Polyaromatic Hydrocarbons (PAH)	RBC (million cells/uL)	LBXRBCSI	INDFMPIR	-0.00291152	0.00339174	-0.00955933	0.00373628	-0.858416	0.3926	0.532827
1-phenanthrene (ng/L)	URXP06	Polyaromatic Hydrocarbons (PAH)	RBC (million cells/uL)	LBXRBCSI	BMXWAIST	0.00407648	0.000287116	0.00351373	0.00463922	14.198	2.8648e-26	2.8205e-25
1-phenanthrene (ng/L)	URXP06	Polyaromatic Hydrocarbons (PAH)	RBC (million cells/uL)	LBXRBCSI	URXUCR	0.0231956	0.00668334	0.0100962	0.0362949	3.47065	0.0007522	0.00209025
1-phenanthrene (ng/L)	URXP06	Polyaromatic Hydrocarbons (PAH)	RBC (million cells/uL)	LBXRBCSI	SDDSRVYR3	0.0385553	0.0324292	-0.025006	0.102117	1.18891	0.237133	0.364674
1-phenanthrene (ng/L)	URXP06	Polyaromatic Hydrocarbons (PAH)	RBC (million cells/uL)	LBXRBCSI	SDDSRVYR4	0.0276073	0.0345731	-0.040156	0.0953706	0.798518	0.426355	0.567615
1-phenanthrene (ng/L)	URXP06	Polyaromatic Hydrocarbons (PAH)	RBC (million cells/uL)	LBXRBCSI	SDDSRVYR5	-0.0147735	0.0305564	-0.0746642	0.0451171	-0.483484	0.62975	0.744628
1-phenanthrene (ng/L)	URXP06	Polyaromatic Hydrocarbons (PAH)	RBC (million cells/uL)	LBXRBCSI	SDDSRVYR6	-0.10154	0.0298327	-0.160012	-0.0430677	-3.40364	0.000939548	0.00258579
1-phenanthrene (ng/L)	URXP06	Polyaromatic Hydrocarbons (PAH)	RBC (million cells/uL)	LBXRBCSI	SDDSRVYR7	-0.135565	0.0296161	-0.193613	-0.0775179	-4.57743	1.28592e-05	4.68724e-05
1-phenanthrene (ng/L)	URXP06	Polyaromatic Hydrocarbons (PAH)	RBC (million cells/uL)	LBXRBCSI	SDDSRVYR8	-0.0749746	0.0300239	-0.133821	-0.0161278	-2.49717	0.0140573	0.0304416
1-phenanthrene (ng/L)	URXP06	Polyaromatic Hydrocarbons (PAH)	RBC (million cells/uL)	LBXRBCSI	SDDSRVYR9	0.0221513	0.0290595	-0.0348052	0.0791079	0.762276	0.447588	0.587152
1-phenanthrene (ng/L)	URXP06	Polyaromatic Hydrocarbons (PAH)	RBC (million cells/uL)	LBXRBCSI	SMOKING	0.00292318	0.000777319	0.00139963	0.00444672	3.76059	0.000277991	0.000818545
2-phenanthrene (ng/L)	URXP07	Polyaromatic Hydrocarbons (PAH)	RBC (million cells/uL)	LBXRBCSI	(Intercept)	4.81143	0.0573419	4.69904	4.92382	83.9076	3.20186e-78	1.23964e-76
2-phenanthrene (ng/L)	URXP07	Polyaromatic Hydrocarbons (PAH)	RBC (million cells/uL)	LBXRBCSI	chem_log_measurement	-0.00139115	0.00478614	-0.010772	0.00798968	-0.290662	0.772081	0.858888
2-phenanthrene (ng/L)	URXP07	Polyaromatic Hydrocarbons (PAH)	RBC (million cells/uL)	LBXRBCSI	RIDRETH11	0.00377017	0.0178559	-0.0312275	0.0387678	0.211144	0.833326	0.897211
2-phenanthrene (ng/L)	URXP07	Polyaromatic Hydrocarbons (PAH)	RBC (million cells/uL)	LBXRBCSI	RIDRETH12	0.0569347	0.0333316	-0.00839516	0.122265	1.70813	0.091589	0.165033
2-phenanthrene (ng/L)	URXP07	Polyaromatic Hydrocarbons (PAH)	RBC (million cells/uL)	LBXRBCSI	RIDRETH14	-0.0593707	0.0145792	-0.0879459	-0.0307955	-4.07229	0.000110873	0.000346402
2-phenanthrene (ng/L)	URXP07	Polyaromatic Hydrocarbons (PAH)	RBC (million cells/uL)	LBXRBCSI	RIDRETH15	0.0418157	0.0287401	-0.0145149	0.0981463	1.45496	0.149693	0.250948
2-phenanthrene (ng/L)	URXP07	Polyaromatic Hydrocarbons (PAH)	RBC (million cells/uL)	LBXRBCSI	RIDAGEYR	-0.00493595	0.000311017	-0.00554555	-0.00432636	-15.8703	3.87121e-26	3.78533e-25
2-phenanthrene (ng/L)	URXP07	Polyaromatic Hydrocarbons (PAH)	RBC (million cells/uL)	LBXRBCSI	RIAGENDR2	-0.503007	0.0127621	-0.528021	-0.477994	-39.4142	2.92359e-53	6.15888e-52
2-phenanthrene (ng/L)	URXP07	Polyaromatic Hydrocarbons (PAH)	RBC (million cells/uL)	LBXRBCSI	INDFMPIR	-0.00537498	0.00416914	-0.0135465	0.00279654	-1.28923	0.201128	0.321379
2-phenanthrene (ng/L)	URXP07	Polyaromatic Hydrocarbons (PAH)	RBC (million cells/uL)	LBXRBCSI	BMXWAIST	0.00371449	0.000351064	0.00302641	0.00440258	10.5807	9.77944e-17	7.07528e-16
2-phenanthrene (ng/L)	URXP07	Polyaromatic Hydrocarbons (PAH)	RBC (million cells/uL)	LBXRBCSI	URXUCR	0.0108426	0.00673931	-0.00236643	0.0240517	1.60886	0.111687	0.195708
2-phenanthrene (ng/L)	URXP07	Polyaromatic Hydrocarbons (PAH)	RBC (million cells/uL)	LBXRBCSI	SDDSRVYR3	0.0394981	0.0319789	-0.0231806	0.102177	1.23513	0.22049	0.344752
2-phenanthrene (ng/L)	URXP07	Polyaromatic Hydrocarbons (PAH)	RBC (million cells/uL)	LBXRBCSI	SDDSRVYR4	0.0282594	0.0342908	-0.0389505	0.0954693	0.82411	0.41239	0.553905
2-phenanthrene (ng/L)	URXP07	Polyaromatic Hydrocarbons (PAH)	RBC (million cells/uL)	LBXRBCSI	SDDSRVYR5	-0.015131	0.030561	-0.0750306	0.0447685	-0.49511	0.621914	0.739944
2-phenanthrene (ng/L)	URXP07	Polyaromatic Hydrocarbons (PAH)	RBC (million cells/uL)	LBXRBCSI	SDDSRVYR6	-0.100268	0.0297061	-0.158492	-0.0420438	-3.37532	0.00115144	0.00315079
2-phenanthrene (ng/L)	URXP07	Polyaromatic Hydrocarbons (PAH)	RBC (million cells/uL)	LBXRBCSI	SDDSRVYR7	-0.135769	0.0296105	-0.193806	-0.0777323	-4.58516	1.70071e-05	6.04533e-05
2-phenanthrene (ng/L)	URXP07	Polyaromatic Hydrocarbons (PAH)	RBC (million cells/uL)	LBXRBCSI	SMOKING	0.00250451	0.000996568	0.000551234	0.00445778	2.51313	0.0140282	0.0304015
3-fluoranthene (ng/L)	URXP09	Polyaromatic Hydrocarbons (PAH)	RBC (million cells/uL)	LBXRBCSI	(Intercept)	4.72845	0.114893	4.50326	4.95364	41.1553	3.15698e-05	0.000106159
3-fluoranthene (ng/L)	URXP09	Polyaromatic Hydrocarbons (PAH)	RBC (million cells/uL)	LBXRBCSI	chem_log_measurement	0.0153017	0.00838785	-0.00113851	0.0317419	1.82427	0.165614	0.272531
3-fluoranthene (ng/L)	URXP09	Polyaromatic Hydrocarbons (PAH)	RBC (million cells/uL)	LBXRBCSI	RIDRETH11	0.04676	0.0368559	-0.0254776	0.118998	1.26872	0.294039	0.4329
3-fluoranthene (ng/L)	URXP09	Polyaromatic Hydrocarbons (PAH)	RBC (million cells/uL)	LBXRBCSI	RIDRETH12	0.0275515	0.065004	-0.0998563	0.154959	0.423843	0.700235	0.799909
3-fluoranthene (ng/L)	URXP09	Polyaromatic Hydrocarbons (PAH)	RBC (million cells/uL)	LBXRBCSI	RIDRETH14	-0.12073	0.0459208	-0.210735	-0.0307251	-2.62909	0.0783865	0.143776
3-fluoranthene (ng/L)	URXP09	Polyaromatic Hydrocarbons (PAH)	RBC (million cells/uL)	LBXRBCSI	RIDRETH15	-0.00815291	0.0518588	-0.109796	0.0934904	-0.157214	0.885062	0.926453
3-fluoranthene (ng/L)	URXP09	Polyaromatic Hydrocarbons (PAH)	RBC (million cells/uL)	LBXRBCSI	RIDAGEYR	-0.00345611	0.000565934	-0.00456534	-0.00234688	-6.10692	0.00882252	0.0199342
3-fluoranthene (ng/L)	URXP09	Polyaromatic Hydrocarbons (PAH)	RBC (million cells/uL)	LBXRBCSI	RIAGENDR2	-0.517333	0.029785	-0.575711	-0.458954	-17.3689	0.000415906	0.00118682
3-fluoranthene (ng/L)	URXP09	Polyaromatic Hydrocarbons (PAH)	RBC (million cells/uL)	LBXRBCSI	INDFMPIR	-0.0118112	0.0110081	-0.033387	0.00976473	-1.07295	0.361923	0.501082
3-fluoranthene (ng/L)	URXP09	Polyaromatic Hydrocarbons (PAH)	RBC (million cells/uL)	LBXRBCSI	BMXWAIST	0.00434133	0.000900936	0.00257549	0.00610716	4.81868	0.0170271	0.0363778
3-fluoranthene (ng/L)	URXP09	Polyaromatic Hydrocarbons (PAH)	RBC (million cells/uL)	LBXRBCSI	URXUCR	-0.000364861	0.0128081	-0.0254688	0.0247391	-0.0284867	0.979063	0.986292
3-fluoranthene (ng/L)	URXP09	Polyaromatic Hydrocarbons (PAH)	RBC (million cells/uL)	LBXRBCSI	SMOKING	0.000710126	0.00339342	-0.00594097	0.00736123	0.209266	0.847645	0.906194
1-pyrene (ng/L)	URXP10	Polyaromatic Hydrocarbons (PAH)	RBC (million cells/uL)	LBXRBCSI	(Intercept)	4.79957	0.0506308	4.70034	4.89881	94.7956	1.53913e-93	8.99921e-92
1-pyrene (ng/L)	URXP10	Polyaromatic Hydrocarbons (PAH)	RBC (million cells/uL)	LBXRBCSI	chem_log_measurement	-0.0112657	0.00448084	-0.0200482	-0.0024833	-2.5142	0.0136677	0.0297327
1-pyrene (ng/L)	URXP10	Polyaromatic Hydrocarbons (PAH)	RBC (million cells/uL)	LBXRBCSI	RIDRETH11	0.012663	0.0152601	-0.0172468	0.0425728	0.829808	0.408795	0.549858
1-pyrene (ng/L)	URXP10	Polyaromatic Hydrocarbons (PAH)	RBC (million cells/uL)	LBXRBCSI	RIDRETH12	0.0139939	0.0156945	-0.0167675	0.0447552	0.891638	0.374913	0.515168
1-pyrene (ng/L)	URXP10	Polyaromatic Hydrocarbons (PAH)	RBC (million cells/uL)	LBXRBCSI	RIDRETH14	-0.0458265	0.0134204	-0.0721304	-0.0195226	-3.4147	0.000951626	0.00261652
1-pyrene (ng/L)	URXP10	Polyaromatic Hydrocarbons (PAH)	RBC (million cells/uL)	LBXRBCSI	RIDRETH15	0.0656017	0.0206651	0.025098	0.106105	3.17451	0.00204192	0.00531345
1-pyrene (ng/L)	URXP10	Polyaromatic Hydrocarbons (PAH)	RBC (million cells/uL)	LBXRBCSI	RIDAGEYR	-0.00509019	0.000297786	-0.00567385	-0.00450653	-17.0935	2.64355e-30	2.93557e-29
1-pyrene (ng/L)	URXP10	Polyaromatic Hydrocarbons (PAH)	RBC (million cells/uL)	LBXRBCSI	RIAGENDR2	-0.473948	0.0123239	-0.498103	-0.449793	-38.4576	1.74594e-58	4.0017e-57
1-pyrene (ng/L)	URXP10	Polyaromatic Hydrocarbons (PAH)	RBC (million cells/uL)	LBXRBCSI	INDFMPIR	-0.00301334	0.00349945	-0.00987226	0.00384558	-0.86109	0.391427	0.531927
1-pyrene (ng/L)	URXP10	Polyaromatic Hydrocarbons (PAH)	RBC (million cells/uL)	LBXRBCSI	BMXWAIST	0.00404888	0.000309439	0.00344238	0.00465538	13.0846	1.02421e-22	8.60521e-22
1-pyrene (ng/L)	URXP10	Polyaromatic Hydrocarbons (PAH)	RBC (million cells/uL)	LBXRBCSI	URXUCR	0.0205575	0.00639879	0.00801591	0.0330992	3.21272	0.00181284	0.00476058
1-pyrene (ng/L)	URXP10	Polyaromatic Hydrocarbons (PAH)	RBC (million cells/uL)	LBXRBCSI	SDDSRVYR4	-0.00846858	0.0316194	-0.0704426	0.0535054	-0.267829	0.789431	0.871322
1-pyrene (ng/L)	URXP10	Polyaromatic Hydrocarbons (PAH)	RBC (million cells/uL)	LBXRBCSI	SDDSRVYR5	-0.0444417	0.0270819	-0.0975223	0.00863886	-1.64101	0.10421	0.185442
1-pyrene (ng/L)	URXP10	Polyaromatic Hydrocarbons (PAH)	RBC (million cells/uL)	LBXRBCSI	SDDSRVYR6	-0.130913	0.0261003	-0.18207	-0.0797564	-5.01577	2.55935e-06	1.02841e-05
1-pyrene (ng/L)	URXP10	Polyaromatic Hydrocarbons (PAH)	RBC (million cells/uL)	LBXRBCSI	SDDSRVYR7	-0.162881	0.0250528	-0.211985	-0.113778	-6.50153	4.05065e-09	2.27998e-08
1-pyrene (ng/L)	URXP10	Polyaromatic Hydrocarbons (PAH)	RBC (million cells/uL)	LBXRBCSI	SDDSRVYR8	-0.095768	0.0262197	-0.147159	-0.0443773	-3.65252	0.000431354	0.00122846
1-pyrene (ng/L)	URXP10	Polyaromatic Hydrocarbons (PAH)	RBC (million cells/uL)	LBXRBCSI	SDDSRVYR9	-0.00180481	0.0250692	-0.0509404	0.0473308	-0.0719931	0.942764	0.963273
1-pyrene (ng/L)	URXP10	Polyaromatic Hydrocarbons (PAH)	RBC (million cells/uL)	LBXRBCSI	SMOKING	0.00355948	0.000903889	0.00178785	0.0053311	3.93796	0.00015969	0.000489841
9-fluorene (ng/L)	URXP17	Polyaromatic Hydrocarbons (PAH)	RBC (million cells/uL)	LBXRBCSI	(Intercept)	4.85076	0.0560846	4.74084	4.96069	86.4902	5.15757e-68	1.394e-66
9-fluorene (ng/L)	URXP17	Polyaromatic Hydrocarbons (PAH)	RBC (million cells/uL)	LBXRBCSI	chem_log_measurement	-0.00061365	0.00521081	-0.0108268	0.00959955	-0.117765	0.906623	0.938579
9-fluorene (ng/L)	URXP17	Polyaromatic Hydrocarbons (PAH)	RBC (million cells/uL)	LBXRBCSI	RIDRETH11	-0.00219221	0.0202734	-0.041928	0.0375436	-0.108132	0.914229	0.94388
9-fluorene (ng/L)	URXP17	Polyaromatic Hydrocarbons (PAH)	RBC (million cells/uL)	LBXRBCSI	RIDRETH12	0.0211095	0.0193241	-0.0167657	0.0589848	1.09239	0.278755	0.414685
9-fluorene (ng/L)	URXP17	Polyaromatic Hydrocarbons (PAH)	RBC (million cells/uL)	LBXRBCSI	RIDRETH14	-0.0549504	0.0163414	-0.0869795	-0.0229213	-3.36266	0.00130699	0.00353926
9-fluorene (ng/L)	URXP17	Polyaromatic Hydrocarbons (PAH)	RBC (million cells/uL)	LBXRBCSI	RIDRETH15	0.0342695	0.0297807	-0.0241008	0.0926397	1.15073	0.254126	0.385223
9-fluorene (ng/L)	URXP17	Polyaromatic Hydrocarbons (PAH)	RBC (million cells/uL)	LBXRBCSI	RIDAGEYR	-0.00504813	0.000340514	-0.00571554	-0.00438072	-14.825	2.2544e-22	1.85599e-21
9-fluorene (ng/L)	URXP17	Polyaromatic Hydrocarbons (PAH)	RBC (million cells/uL)	LBXRBCSI	RIAGENDR2	-0.48995	0.0141909	-0.517764	-0.462136	-34.5258	4.34441e-43	7.27879e-42
9-fluorene (ng/L)	URXP17	Polyaromatic Hydrocarbons (PAH)	RBC (million cells/uL)	LBXRBCSI	INDFMPIR	-0.00562974	0.00441336	-0.0142799	0.00302044	-1.27561	0.206703	0.329002
9-fluorene (ng/L)	URXP17	Polyaromatic Hydrocarbons (PAH)	RBC (million cells/uL)	LBXRBCSI	BMXWAIST	0.00369963	0.000388365	0.00293844	0.00446083	9.52616	6.89128e-14	4.32972e-13
9-fluorene (ng/L)	URXP17	Polyaromatic Hydrocarbons (PAH)	RBC (million cells/uL)	LBXRBCSI	URXUCR	0.0105592	0.00754642	-0.00423183	0.0253501	1.39923	0.166573	0.273771
9-fluorene (ng/L)	URXP17	Polyaromatic Hydrocarbons (PAH)	RBC (million cells/uL)	LBXRBCSI	SDDSRVYR4	-0.0101775	0.0313252	-0.0715749	0.0512198	-0.3249	0.746317	0.837195
9-fluorene (ng/L)	URXP17	Polyaromatic Hydrocarbons (PAH)	RBC (million cells/uL)	LBXRBCSI	SDDSRVYR5	-0.0509786	0.027185	-0.104261	0.00230396	-1.87525	0.065322	0.122319
9-fluorene (ng/L)	URXP17	Polyaromatic Hydrocarbons (PAH)	RBC (million cells/uL)	LBXRBCSI	SDDSRVYR6	-0.137926	0.0263651	-0.189601	-0.0862503	-5.23139	1.98207e-06	8.07771e-06
9-fluorene (ng/L)	URXP17	Polyaromatic Hydrocarbons (PAH)	RBC (million cells/uL)	LBXRBCSI	SDDSRVYR7	-0.172333	0.0254808	-0.222276	-0.122391	-6.76325	4.83376e-09	2.71012e-08
9-fluorene (ng/L)	URXP17	Polyaromatic Hydrocarbons (PAH)	RBC (million cells/uL)	LBXRBCSI	SMOKING	0.00265815	0.00109967	0.000502793	0.00481351	2.41722	0.0184993	0.0391436
4-phenanthrene (ng/L)	URXP19	Polyaromatic Hydrocarbons (PAH)	RBC (million cells/uL)	LBXRBCSI	(Intercept)	4.87271	0.081486	4.713	5.03243	59.7982	4.92973e-36	6.56915e-35
4-phenanthrene (ng/L)	URXP19	Polyaromatic Hydrocarbons (PAH)	RBC (million cells/uL)	LBXRBCSI	chem_log_measurement	-0.00474776	0.00635346	-0.0172005	0.00770502	-0.747272	0.460037	0.598549
4-phenanthrene (ng/L)	URXP19	Polyaromatic Hydrocarbons (PAH)	RBC (million cells/uL)	LBXRBCSI	RIDRETH11	-0.0176197	0.0282368	-0.0729637	0.0377244	-0.623998	0.536793	0.670699
4-phenanthrene (ng/L)	URXP19	Polyaromatic Hydrocarbons (PAH)	RBC (million cells/uL)	LBXRBCSI	RIDRETH12	0.0349899	0.0275848	-0.0190762	0.0890561	1.26845	0.213254	0.336395
4-phenanthrene (ng/L)	URXP19	Polyaromatic Hydrocarbons (PAH)	RBC (million cells/uL)	LBXRBCSI	RIDRETH14	-0.043848	0.0182024	-0.0795247	-0.00817131	-2.40891	0.0215656	0.045264
4-phenanthrene (ng/L)	URXP19	Polyaromatic Hydrocarbons (PAH)	RBC (million cells/uL)	LBXRBCSI	RIDRETH15	0.0244571	0.0237188	-0.0220318	0.0709459	1.03113	0.309761	0.44935
4-phenanthrene (ng/L)	URXP19	Polyaromatic Hydrocarbons (PAH)	RBC (million cells/uL)	LBXRBCSI	RIDAGEYR	-0.00498061	0.000402924	-0.00577034	-0.00419087	-12.3611	3.94278e-14	2.51023e-13
4-phenanthrene (ng/L)	URXP19	Polyaromatic Hydrocarbons (PAH)	RBC (million cells/uL)	LBXRBCSI	RIAGENDR2	-0.508584	0.0206709	-0.549099	-0.468069	-24.6038	3.03244e-23	2.62475e-22
4-phenanthrene (ng/L)	URXP19	Polyaromatic Hydrocarbons (PAH)	RBC (million cells/uL)	LBXRBCSI	INDFMPIR	-0.00753225	0.00588254	-0.019062	0.00399752	-1.28044	0.209056	0.331634
4-phenanthrene (ng/L)	URXP19	Polyaromatic Hydrocarbons (PAH)	RBC (million cells/uL)	LBXRBCSI	BMXWAIST	0.00373844	0.000573841	0.00261371	0.00486317	6.51476	1.86233e-07	8.56434e-07
4-phenanthrene (ng/L)	URXP19	Polyaromatic Hydrocarbons (PAH)	RBC (million cells/uL)	LBXRBCSI	URXUCR	0.0117001	0.00822334	-0.00441766	0.0278178	1.42279	0.163908	0.270039
4-phenanthrene (ng/L)	URXP19	Polyaromatic Hydrocarbons (PAH)	RBC (million cells/uL)	LBXRBCSI	SDDSRVYR4	-0.0132931	0.0315534	-0.0751378	0.0485517	-0.421287	0.676197	0.781486
4-phenanthrene (ng/L)	URXP19	Polyaromatic Hydrocarbons (PAH)	RBC (million cells/uL)	LBXRBCSI	SDDSRVYR7	-0.17806	0.0251772	-0.227407	-0.128712	-7.07225	3.61983e-08	1.82264e-07
4-phenanthrene (ng/L)	URXP19	Polyaromatic Hydrocarbons (PAH)	RBC (million cells/uL)	LBXRBCSI	SMOKING	0.0024375	0.00157326	-0.000646097	0.00552109	1.54933	0.130562	0.224257
2 & 3-Hydroxyphenanthrene (ng/L)	URXP25	Polyaromatic Hydrocarbons (PAH)	RBC (million cells/uL)	LBXRBCSI	(Intercept)	4.55916	0.0860799	4.39044	4.72788	52.9643	3.23803e-21	2.58411e-20
2 & 3-Hydroxyphenanthrene (ng/L)	URXP25	Polyaromatic Hydrocarbons (PAH)	RBC (million cells/uL)	LBXRBCSI	chem_log_measurement	-0.0227575	0.00984966	-0.0420628	-0.00345211	-2.31048	0.0329218	0.0657839
2 & 3-Hydroxyphenanthrene (ng/L)	URXP25	Polyaromatic Hydrocarbons (PAH)	RBC (million cells/uL)	LBXRBCSI	RIDRETH11	0.0369939	0.0211319	-0.00442454	0.0784123	1.75062	0.0970356	0.173754
2 & 3-Hydroxyphenanthrene (ng/L)	URXP25	Polyaromatic Hydrocarbons (PAH)	RBC (million cells/uL)	LBXRBCSI	RIDRETH12	0.000519034	0.02676	-0.0519306	0.0529686	0.0193959	0.984739	0.989922
2 & 3-Hydroxyphenanthrene (ng/L)	URXP25	Polyaromatic Hydrocarbons (PAH)	RBC (million cells/uL)	LBXRBCSI	RIDRETH14	-0.0105913	0.0221804	-0.0540649	0.0328822	-0.47751	0.638746	0.752161
2 & 3-Hydroxyphenanthrene (ng/L)	URXP25	Polyaromatic Hydrocarbons (PAH)	RBC (million cells/uL)	LBXRBCSI	RIDRETH15	0.120361	0.0237344	0.0738416	0.16688	5.07116	7.96088e-05	0.0002523
2 & 3-Hydroxyphenanthrene (ng/L)	URXP25	Polyaromatic Hydrocarbons (PAH)	RBC (million cells/uL)	LBXRBCSI	RIDAGEYR	-0.00498389	0.00062755	-0.00621388	-0.00375389	-7.94181	2.71879e-07	1.2286e-06
2 & 3-Hydroxyphenanthrene (ng/L)	URXP25	Polyaromatic Hydrocarbons (PAH)	RBC (million cells/uL)	LBXRBCSI	RIAGENDR2	-0.445519	0.0219366	-0.488515	-0.402523	-20.3094	7.38871e-14	4.62197e-13
2 & 3-Hydroxyphenanthrene (ng/L)	URXP25	Polyaromatic Hydrocarbons (PAH)	RBC (million cells/uL)	LBXRBCSI	INDFMPIR	0.00229209	0.00527653	-0.00804991	0.0126341	0.434393	0.669165	0.774923
2 & 3-Hydroxyphenanthrene (ng/L)	URXP25	Polyaromatic Hydrocarbons (PAH)	RBC (million cells/uL)	LBXRBCSI	BMXWAIST	0.00485137	0.000491884	0.00388728	0.00581546	9.86284	1.10412e-08	5.97977e-08
2 & 3-Hydroxyphenanthrene (ng/L)	URXP25	Polyaromatic Hydrocarbons (PAH)	RBC (million cells/uL)	LBXRBCSI	URXUCR	0.0357093	0.0123839	0.0114367	0.0599818	2.88351	0.00989121	0.0220875
2 & 3-Hydroxyphenanthrene (ng/L)	URXP25	Polyaromatic Hydrocarbons (PAH)	RBC (million cells/uL)	LBXRBCSI	SDDSRVYR9	0.0945916	0.020753	0.0539157	0.135268	4.55796	0.000243785	0.000723026
2 & 3-Hydroxyphenanthrene (ng/L)	URXP25	Polyaromatic Hydrocarbons (PAH)	RBC (million cells/uL)	LBXRBCSI	SMOKING	0.00334707	0.00104718	0.0012946	0.00539954	3.19627	0.0050033	0.012066
Paranitrophenol (ug/L)	URXPAR	Pesticides	RBC (million cells/uL)	LBXRBCSI	(Intercept)	4.51991	0.0629407	4.39655	4.64328	71.8123	6.75114e-63	1.72697e-61
Paranitrophenol (ug/L)	URXPAR	Pesticides	RBC (million cells/uL)	LBXRBCSI	chem_log_measurement	-0.0237157	0.00425859	-0.0320625	-0.0153688	-5.5689	5.44932e-07	2.3982e-06
Paranitrophenol (ug/L)	URXPAR	Pesticides	RBC (million cells/uL)	LBXRBCSI	RIDRETH11	0.00760941	0.0173792	-0.0264539	0.0416727	0.437845	0.662972	0.769618
Paranitrophenol (ug/L)	URXPAR	Pesticides	RBC (million cells/uL)	LBXRBCSI	RIDRETH12	-0.016754	0.0221722	-0.0602115	0.0267034	-0.755634	0.452641	0.592291
Paranitrophenol (ug/L)	URXPAR	Pesticides	RBC (million cells/uL)	LBXRBCSI	RIDRETH14	-0.0941907	0.0192243	-0.13187	-0.056511	-4.89956	6.86411e-06	2.59441e-05
Paranitrophenol (ug/L)	URXPAR	Pesticides	RBC (million cells/uL)	LBXRBCSI	RIDRETH15	0.0564251	0.0250962	0.00723645	0.105614	2.24835	0.0280054	0.0568642
Paranitrophenol (ug/L)	URXPAR	Pesticides	RBC (million cells/uL)	LBXRBCSI	RIDAGEYR	-0.00471771	0.000377592	-0.00545779	-0.00397763	-12.4942	7.99266e-19	6.04194e-18
Paranitrophenol (ug/L)	URXPAR	Pesticides	RBC (million cells/uL)	LBXRBCSI	RIAGENDR2	-0.458153	0.0128428	-0.483325	-0.432981	-35.6738	5.92926e-44	9.99254e-43
Paranitrophenol (ug/L)	URXPAR	Pesticides	RBC (million cells/uL)	LBXRBCSI	INDFMPIR	0.00161046	0.00413234	-0.00648893	0.00970986	0.389721	0.698037	0.798353
Paranitrophenol (ug/L)	URXPAR	Pesticides	RBC (million cells/uL)	LBXRBCSI	BMXWAIST	0.00414126	0.000359957	0.00343574	0.00484677	11.5049	3.1591e-17	2.33269e-16
Paranitrophenol (ug/L)	URXPAR	Pesticides	RBC (million cells/uL)	LBXRBCSI	URXUCR	0.0395611	0.00659492	0.0266351	0.0524871	5.99872	1.01843e-07	4.799e-07
Paranitrophenol (ug/L)	URXPAR	Pesticides	RBC (million cells/uL)	LBXRBCSI	SDDSRVYR5	-0.0312314	0.038518	-0.106727	0.044264	-0.810825	0.420471	0.562395
Paranitrophenol (ug/L)	URXPAR	Pesticides	RBC (million cells/uL)	LBXRBCSI	SDDSRVYR6	-0.104032	0.0346468	-0.17194	-0.0361244	-3.00265	0.00381487	0.00946533
Paranitrophenol (ug/L)	URXPAR	Pesticides	RBC (million cells/uL)	LBXRBCSI	SDDSRVYR7	-0.160396	0.035661	-0.230291	-0.0905003	-4.4978	2.95704e-05	0.000100141
Paranitrophenol (ug/L)	URXPAR	Pesticides	RBC (million cells/uL)	LBXRBCSI	SDDSRVYR8	-0.051589	0.0355063	-0.121181	0.0180033	-1.45295	0.151122	0.2529
Paranitrophenol (ug/L)	URXPAR	Pesticides	RBC (million cells/uL)	LBXRBCSI	SMOKING	0.00193193	0.00126218	-0.000541941	0.00440581	1.53063	0.130789	0.22441
Phenylglyoxylic acid (ng/mL)	URXPHG	Volatile Organic Compounds (VOC)	RBC (million cells/uL)	LBXRBCSI	(Intercept)	4.71547	0.0630247	4.59194	4.839	74.8195	2.3385e-51	4.43695e-50
Phenylglyoxylic acid (ng/mL)	URXPHG	Volatile Organic Compounds (VOC)	RBC (million cells/uL)	LBXRBCSI	chem_log_measurement	-0.0152208	0.00458024	-0.0241981	-0.00624356	-3.32315	0.00170927	0.0045385
Phenylglyoxylic acid (ng/mL)	URXPHG	Volatile Organic Compounds (VOC)	RBC (million cells/uL)	LBXRBCSI	RIDRETH11	0.0156929	0.0178819	-0.0193556	0.0507415	0.877586	0.38454	0.524622
Phenylglyoxylic acid (ng/mL)	URXPHG	Volatile Organic Compounds (VOC)	RBC (million cells/uL)	LBXRBCSI	RIDRETH12	0.0062404	0.0182659	-0.0295608	0.0420416	0.341642	0.734112	0.827066
Phenylglyoxylic acid (ng/mL)	URXPHG	Volatile Organic Compounds (VOC)	RBC (million cells/uL)	LBXRBCSI	RIDRETH14	-0.0294631	0.0163654	-0.0615392	0.00261305	-1.80033	0.078094	0.143423
Phenylglyoxylic acid (ng/mL)	URXPHG	Volatile Organic Compounds (VOC)	RBC (million cells/uL)	LBXRBCSI	RIDRETH15	0.0815126	0.0182674	0.0457085	0.117317	4.4622	4.89483e-05	0.000158639
Phenylglyoxylic acid (ng/mL)	URXPHG	Volatile Organic Compounds (VOC)	RBC (million cells/uL)	LBXRBCSI	RIDAGEYR	-0.00507723	0.000412382	-0.0058855	-0.00426896	-12.312	1.83165e-16	1.30216e-15
Phenylglyoxylic acid (ng/mL)	URXPHG	Volatile Organic Compounds (VOC)	RBC (million cells/uL)	LBXRBCSI	RIAGENDR2	-0.454564	0.0158384	-0.485607	-0.42352	-28.7	7.11125e-32	8.31581e-31
Phenylglyoxylic acid (ng/mL)	URXPHG	Volatile Organic Compounds (VOC)	RBC (million cells/uL)	LBXRBCSI	INDFMPIR	-0.00167445	0.0043341	-0.0101693	0.00682039	-0.386342	0.70095	0.800408
Phenylglyoxylic acid (ng/mL)	URXPHG	Volatile Organic Compounds (VOC)	RBC (million cells/uL)	LBXRBCSI	BMXWAIST	0.00436578	0.000348413	0.00368289	0.00504867	12.5305	9.58099e-17	6.94925e-16
Phenylglyoxylic acid (ng/mL)	URXPHG	Volatile Organic Compounds (VOC)	RBC (million cells/uL)	LBXRBCSI	URXUCR	0.0281019	0.00861069	0.0112249	0.0449789	3.26361	0.00203082	0.00529418
Phenylglyoxylic acid (ng/mL)	URXPHG	Volatile Organic Compounds (VOC)	RBC (million cells/uL)	LBXRBCSI	SDDSRVYR7	-0.142724	0.0284654	-0.198516	-0.086932	-5.01395	7.68742e-06	2.88656e-05
Phenylglyoxylic acid (ng/mL)	URXPHG	Volatile Organic Compounds (VOC)	RBC (million cells/uL)	LBXRBCSI	SDDSRVYR8	-0.0811056	0.0292107	-0.138359	-0.0238526	-2.77657	0.00781105	0.0179173
Phenylglyoxylic acid (ng/mL)	URXPHG	Volatile Organic Compounds (VOC)	RBC (million cells/uL)	LBXRBCSI	SDDSRVYR9	0.0207363	0.0291439	-0.0363858	0.0778583	0.711512	0.480211	0.618474
Phenylglyoxylic acid (ng/mL)	URXPHG	Volatile Organic Compounds (VOC)	RBC (million cells/uL)	LBXRBCSI	SMOKING	0.00204949	0.00107474	-5.69936e-05	0.00415598	1.90697	0.0625191	0.117996
2-Amino-1-methyl-6-phenylimidazo[4,5-b]pyridine (pg/mL)	URXPHIP	Aromatic Amines	RBC (million cells/uL)	LBXRBCSI	(Intercept)	4.57995	0.107416	4.36942	4.79049	42.6374	1.80883e-06	7.43513e-06
2-Amino-1-methyl-6-phenylimidazo[4,5-b]pyridine (pg/mL)	URXPHIP	Aromatic Amines	RBC (million cells/uL)	LBXRBCSI	chem_log_measurement	-0.010685	0.0047062	-0.0199092	-0.00146086	-2.27041	0.0856886	0.155674
2-Amino-1-methyl-6-phenylimidazo[4,5-b]pyridine (pg/mL)	URXPHIP	Aromatic Amines	RBC (million cells/uL)	LBXRBCSI	RIDRETH11	0.0584217	0.0311548	-0.0026417	0.119485	1.87521	0.134022	0.228691
2-Amino-1-methyl-6-phenylimidazo[4,5-b]pyridine (pg/mL)	URXPHIP	Aromatic Amines	RBC (million cells/uL)	LBXRBCSI	RIDRETH12	0.0626442	0.0464374	-0.0283732	0.153662	1.349	0.248644	0.378918
2-Amino-1-methyl-6-phenylimidazo[4,5-b]pyridine (pg/mL)	URXPHIP	Aromatic Amines	RBC (million cells/uL)	LBXRBCSI	RIDRETH14	-0.0188479	0.031971	-0.0815111	0.0438153	-0.58953	0.587194	0.71224
2-Amino-1-methyl-6-phenylimidazo[4,5-b]pyridine (pg/mL)	URXPHIP	Aromatic Amines	RBC (million cells/uL)	LBXRBCSI	RIDRETH15	0.119966	0.026329	0.0683611	0.171571	4.55641	0.010367	0.0230244
2-Amino-1-methyl-6-phenylimidazo[4,5-b]pyridine (pg/mL)	URXPHIP	Aromatic Amines	RBC (million cells/uL)	LBXRBCSI	RIDAGEYR	-0.0055172	0.00100722	-0.00749134	-0.00354306	-5.47767	0.00540688	0.012866
2-Amino-1-methyl-6-phenylimidazo[4,5-b]pyridine (pg/mL)	URXPHIP	Aromatic Amines	RBC (million cells/uL)	LBXRBCSI	RIAGENDR2	-0.471263	0.0368554	-0.5435	-0.399027	-12.7868	0.000215575	0.000652188
2-Amino-1-methyl-6-phenylimidazo[4,5-b]pyridine (pg/mL)	URXPHIP	Aromatic Amines	RBC (million cells/uL)	LBXRBCSI	INDFMPIR	-0.000399756	0.00683887	-0.0138039	0.0130044	-0.0584535	0.956191	0.972484
2-Amino-1-methyl-6-phenylimidazo[4,5-b]pyridine (pg/mL)	URXPHIP	Aromatic Amines	RBC (million cells/uL)	LBXRBCSI	BMXWAIST	0.00468282	0.000672819	0.00336409	0.00600154	6.95999	0.00223971	0.00580178
2-Amino-1-methyl-6-phenylimidazo[4,5-b]pyridine (pg/mL)	URXPHIP	Aromatic Amines	RBC (million cells/uL)	LBXRBCSI	URXUCR	0.0150123	0.0097291	-0.00405673	0.0340814	1.54303	0.197694	0.316441
2-Amino-1-methyl-6-phenylimidazo[4,5-b]pyridine (pg/mL)	URXPHIP	Aromatic Amines	RBC (million cells/uL)	LBXRBCSI	SMOKING	-0.00171381	0.00142926	-0.00451516	0.00108754	-1.19909	0.296667	0.43565
N-acetyl-s-(3-hydroxypropyl-1-methyl)-L-cysteine (ng/mL)	URXPMM	Volatile Organic Compounds (VOC)	RBC (million cells/uL)	LBXRBCSI	(Intercept)	4.78415	0.060426	4.66571	4.90258	79.1736	1.58146e-52	3.28325e-51
N-acetyl-s-(3-hydroxypropyl-1-methyl)-L-cysteine (ng/mL)	URXPMM	Volatile Organic Compounds (VOC)	RBC (million cells/uL)	LBXRBCSI	chem_log_measurement	-0.0173884	0.00612567	-0.0293947	-0.0053821	-2.83861	0.00662284	0.0154767
N-acetyl-s-(3-hydroxypropyl-1-methyl)-L-cysteine (ng/mL)	URXPMM	Volatile Organic Compounds (VOC)	RBC (million cells/uL)	LBXRBCSI	RIDRETH11	0.0153898	0.0179273	-0.0197477	0.0505272	0.858456	0.394907	0.535452
N-acetyl-s-(3-hydroxypropyl-1-methyl)-L-cysteine (ng/mL)	URXPMM	Volatile Organic Compounds (VOC)	RBC (million cells/uL)	LBXRBCSI	RIDRETH12	0.00352999	0.0181137	-0.0319729	0.0390329	0.194879	0.84631	0.905745
N-acetyl-s-(3-hydroxypropyl-1-methyl)-L-cysteine (ng/mL)	URXPMM	Volatile Organic Compounds (VOC)	RBC (million cells/uL)	LBXRBCSI	RIDRETH14	-0.0318473	0.0167705	-0.0647175	0.00102279	-1.89901	0.0635821	0.119451
N-acetyl-s-(3-hydroxypropyl-1-methyl)-L-cysteine (ng/mL)	URXPMM	Volatile Organic Compounds (VOC)	RBC (million cells/uL)	LBXRBCSI	RIDRETH15	0.0801233	0.018301	0.0442534	0.115993	4.37809	6.452e-05	0.000206076
N-acetyl-s-(3-hydroxypropyl-1-methyl)-L-cysteine (ng/mL)	URXPMM	Volatile Organic Compounds (VOC)	RBC (million cells/uL)	LBXRBCSI	RIDAGEYR	-0.00486475	0.000408493	-0.0056654	-0.0040641	-11.909	6.14874e-16	4.15475e-15
N-acetyl-s-(3-hydroxypropyl-1-methyl)-L-cysteine (ng/mL)	URXPMM	Volatile Organic Compounds (VOC)	RBC (million cells/uL)	LBXRBCSI	RIAGENDR2	-0.454545	0.0156273	-0.485175	-0.423916	-29.0867	3.87114e-32	4.62117e-31
N-acetyl-s-(3-hydroxypropyl-1-methyl)-L-cysteine (ng/mL)	URXPMM	Volatile Organic Compounds (VOC)	RBC (million cells/uL)	LBXRBCSI	INDFMPIR	-0.00233951	0.00436851	-0.0109018	0.00622276	-0.53554	0.594749	0.719273
N-acetyl-s-(3-hydroxypropyl-1-methyl)-L-cysteine (ng/mL)	URXPMM	Volatile Organic Compounds (VOC)	RBC (million cells/uL)	LBXRBCSI	BMXWAIST	0.00419655	0.000343963	0.00352238	0.00487072	12.2006	2.55448e-16	1.77205e-15
N-acetyl-s-(3-hydroxypropyl-1-methyl)-L-cysteine (ng/mL)	URXPMM	Volatile Organic Compounds (VOC)	RBC (million cells/uL)	LBXRBCSI	URXUCR	0.0272806	0.0097151	0.00823899	0.0463222	2.80806	0.00718531	0.0166823
N-acetyl-s-(3-hydroxypropyl-1-methyl)-L-cysteine (ng/mL)	URXPMM	Volatile Organic Compounds (VOC)	RBC (million cells/uL)	LBXRBCSI	SDDSRVYR7	-0.152211	0.0276137	-0.206334	-0.0980881	-5.51216	1.38161e-06	5.76174e-06
N-acetyl-s-(3-hydroxypropyl-1-methyl)-L-cysteine (ng/mL)	URXPMM	Volatile Organic Compounds (VOC)	RBC (million cells/uL)	LBXRBCSI	SDDSRVYR8	-0.0905315	0.0277443	-0.14491	-0.0361526	-3.26306	0.002034	0.00529764
N-acetyl-s-(3-hydroxypropyl-1-methyl)-L-cysteine (ng/mL)	URXPMM	Volatile Organic Compounds (VOC)	RBC (million cells/uL)	LBXRBCSI	SDDSRVYR9	0.00665548	0.0272444	-0.0467436	0.0600546	0.244288	0.808049	0.884732
N-acetyl-s-(3-hydroxypropyl-1-methyl)-L-cysteine (ng/mL)	URXPMM	Volatile Organic Compounds (VOC)	RBC (million cells/uL)	LBXRBCSI	SMOKING	0.0039104	0.00134063	0.00128277	0.00653804	2.91684	0.00536344	0.0127946
Propyl paraben (ng/ml)	URXPPB	Personal Care & Consumer Product Compounds	RBC (million cells/uL)	LBXRBCSI	(Intercept)	4.79031	0.0574348	4.67774	4.90288	83.4043	5.09308e-78	1.91996e-76
Propyl paraben (ng/ml)	URXPPB	Personal Care & Consumer Product Compounds	RBC (million cells/uL)	LBXRBCSI	chem_log_measurement	-0.00273967	0.00165953	-0.00599236	0.000513008	-1.65087	0.102786	0.183135
Propyl paraben (ng/ml)	URXPPB	Personal Care & Consumer Product Compounds	RBC (million cells/uL)	LBXRBCSI	RIDRETH11	-0.00338643	0.0163491	-0.0354307	0.0286578	-0.207132	0.836446	0.898882
Propyl paraben (ng/ml)	URXPPB	Personal Care & Consumer Product Compounds	RBC (million cells/uL)	LBXRBCSI	RIDRETH12	-0.00785388	0.0160482	-0.0393084	0.0236006	-0.489393	0.625937	0.742531
Propyl paraben (ng/ml)	URXPPB	Personal Care & Consumer Product Compounds	RBC (million cells/uL)	LBXRBCSI	RIDRETH14	-0.0606205	0.0149342	-0.0898915	-0.0313495	-4.05918	0.00011613	0.000362039
Propyl paraben (ng/ml)	URXPPB	Personal Care & Consumer Product Compounds	RBC (million cells/uL)	LBXRBCSI	RIDRETH15	0.0420736	0.0220945	-0.00123166	0.085379	1.90425	0.0605644	0.114608
Propyl paraben (ng/ml)	URXPPB	Personal Care & Consumer Product Compounds	RBC (million cells/uL)	LBXRBCSI	RIDAGEYR	-0.00521757	0.000331955	-0.0058682	-0.00456693	-15.7177	6.89052e-26	6.62461e-25
Propyl paraben (ng/ml)	URXPPB	Personal Care & Consumer Product Compounds	RBC (million cells/uL)	LBXRBCSI	RIAGENDR2	-0.463205	0.0142231	-0.491082	-0.435327	-32.567	3.65281e-47	6.34261e-46
Propyl paraben (ng/ml)	URXPPB	Personal Care & Consumer Product Compounds	RBC (million cells/uL)	LBXRBCSI	INDFMPIR	-0.000153518	0.00364707	-0.00730178	0.00699474	-0.0420936	0.966532	0.978485
Propyl paraben (ng/ml)	URXPPB	Personal Care & Consumer Product Compounds	RBC (million cells/uL)	LBXRBCSI	BMXWAIST	0.00409902	0.000351703	0.00340968	0.00478836	11.6548	9.30453e-19	6.99671e-18
Propyl paraben (ng/ml)	URXPPB	Personal Care & Consumer Product Compounds	RBC (million cells/uL)	LBXRBCSI	URXUCR	0.00918482	0.00621445	-0.0029955	0.0213651	1.47798	0.14344	0.242596
Propyl paraben (ng/ml)	URXPPB	Personal Care & Consumer Product Compounds	RBC (million cells/uL)	LBXRBCSI	SDDSRVYR5	-0.0406693	0.0295846	-0.0986551	0.0173166	-1.37468	0.173168	0.283178
Propyl paraben (ng/ml)	URXPPB	Personal Care & Consumer Product Compounds	RBC (million cells/uL)	LBXRBCSI	SDDSRVYR6	-0.127162	0.028956	-0.183916	-0.0704081	-4.39155	3.49894e-05	0.000115781
Propyl paraben (ng/ml)	URXPPB	Personal Care & Consumer Product Compounds	RBC (million cells/uL)	LBXRBCSI	SDDSRVYR7	-0.161156	0.0285244	-0.217064	-0.105248	-5.64976	2.51381e-07	1.13957e-06
Propyl paraben (ng/ml)	URXPPB	Personal Care & Consumer Product Compounds	RBC (million cells/uL)	LBXRBCSI	SDDSRVYR8	-0.0774126	0.0341697	-0.144385	-0.0104401	-2.26554	0.0262534	0.0536401
Propyl paraben (ng/ml)	URXPPB	Personal Care & Consumer Product Compounds	RBC (million cells/uL)	LBXRBCSI	SDDSRVYR9	-0.00136346	0.0320161	-0.064115	0.0613881	-0.0425866	0.96614	0.978485
Propyl paraben (ng/ml)	URXPPB	Personal Care & Consumer Product Compounds	RBC (million cells/uL)	LBXRBCSI	SMOKING	0.00174412	0.000845966	8.60252e-05	0.00340221	2.06169	0.0425684	0.0833619
Urinary thiocyanate (ng/mL)	URXSCN	Other	RBC (million cells/uL)	LBXRBCSI	(Intercept)	4.77388	0.0573889	4.6614	4.88637	83.1847	6.24181e-78	2.32244e-76
Urinary thiocyanate (ng/mL)	URXSCN	Other	RBC (million cells/uL)	LBXRBCSI	chem_log_measurement	0.00373933	0.00363535	-0.00338597	0.0108646	1.0286	0.306847	0.445799
Urinary thiocyanate (ng/mL)	URXSCN	Other	RBC (million cells/uL)	LBXRBCSI	RIDRETH11	0.0217559	0.0153248	-0.0082806	0.0517925	1.41966	0.159691	0.263698
Urinary thiocyanate (ng/mL)	URXSCN	Other	RBC (million cells/uL)	LBXRBCSI	RIDRETH12	0.0386432	0.0165037	0.00629603	0.0709904	2.34149	0.0217607	0.0455733
Urinary thiocyanate (ng/mL)	URXSCN	Other	RBC (million cells/uL)	LBXRBCSI	RIDRETH14	-0.0465014	0.0135898	-0.0731373	-0.0198654	-3.42179	0.000993263	0.00272577
Urinary thiocyanate (ng/mL)	URXSCN	Other	RBC (million cells/uL)	LBXRBCSI	RIDRETH15	0.100593	0.0250552	0.0514848	0.149701	4.01485	0.000135747	0.000420635
Urinary thiocyanate (ng/mL)	URXSCN	Other	RBC (million cells/uL)	LBXRBCSI	RIDAGEYR	-0.0056649	0.000301481	-0.0062558	-0.00507399	-18.7902	1.09867e-30	1.23925e-29
Urinary thiocyanate (ng/mL)	URXSCN	Other	RBC (million cells/uL)	LBXRBCSI	RIAGENDR2	-0.489268	0.0117308	-0.51226	-0.466275	-41.708	4.31941e-55	9.51931e-54
Urinary thiocyanate (ng/mL)	URXSCN	Other	RBC (million cells/uL)	LBXRBCSI	INDFMPIR	0.000388943	0.00326469	-0.00600985	0.00678774	0.119136	0.905474	0.93857
Urinary thiocyanate (ng/mL)	URXSCN	Other	RBC (million cells/uL)	LBXRBCSI	BMXWAIST	0.00413041	0.000301242	0.00353998	0.00472085	13.7113	1.77431e-22	1.46495e-21
Urinary thiocyanate (ng/mL)	URXSCN	Other	RBC (million cells/uL)	LBXRBCSI	URXUCR	0.0069707	0.00431735	-0.0014913	0.0154327	1.61458	0.11044	0.193852
Urinary thiocyanate (ng/mL)	URXSCN	Other	RBC (million cells/uL)	LBXRBCSI	SDDSRVYR4	0.00381753	0.0350029	-0.0647881	0.0724231	0.109063	0.913432	0.943737
Urinary thiocyanate (ng/mL)	URXSCN	Other	RBC (million cells/uL)	LBXRBCSI	SDDSRVYR5	-0.0397789	0.0342149	-0.10684	0.0272823	-1.16262	0.248529	0.378918
Urinary thiocyanate (ng/mL)	URXSCN	Other	RBC (million cells/uL)	LBXRBCSI	SDDSRVYR6	-0.140559	0.0297557	-0.19888	-0.082238	-4.72377	1.00505e-05	3.73956e-05
Urinary thiocyanate (ng/mL)	URXSCN	Other	RBC (million cells/uL)	LBXRBCSI	SDDSRVYR7	-0.159792	0.0309486	-0.220451	-0.0991323	-5.16312	1.80881e-06	7.43513e-06
Urinary thiocyanate (ng/mL)	URXSCN	Other	RBC (million cells/uL)	LBXRBCSI	SDDSRVYR8	-0.0947159	0.0322858	-0.157996	-0.0314357	-2.93367	0.00439691	0.0107945
Urinary thiocyanate (ng/mL)	URXSCN	Other	RBC (million cells/uL)	LBXRBCSI	SMOKING	0.000861545	0.0010849	-0.00126486	0.00298794	0.794125	0.429532	0.569547
Urinary Triclosan (ng/mL)	URXTRS	Personal Care & Consumer Product Compounds	RBC (million cells/uL)	LBXRBCSI	(Intercept)	4.7761	0.0456971	4.68653	4.86567	104.517	2.10055e-97	1.46782e-95
Urinary Triclosan (ng/mL)	URXTRS	Personal Care & Consumer Product Compounds	RBC (million cells/uL)	LBXRBCSI	chem_log_measurement	0.00120213	0.0019893	-0.00269689	0.00510115	0.6043	0.547131	0.679467
Urinary Triclosan (ng/mL)	URXTRS	Personal Care & Consumer Product Compounds	RBC (million cells/uL)	LBXRBCSI	RIDRETH11	0.00169963	0.0152224	-0.0281363	0.0315356	0.111653	0.911342	0.942597
Urinary Triclosan (ng/mL)	URXTRS	Personal Care & Consumer Product Compounds	RBC (million cells/uL)	LBXRBCSI	RIDRETH12	0.002729	0.0184629	-0.0334583	0.0389163	0.14781	0.882816	0.926059
Urinary Triclosan (ng/mL)	URXTRS	Personal Care & Consumer Product Compounds	RBC (million cells/uL)	LBXRBCSI	RIDRETH14	-0.0601248	0.0134053	-0.0863992	-0.0338504	-4.48515	2.10037e-05	7.36545e-05
Urinary Triclosan (ng/mL)	URXTRS	Personal Care & Consumer Product Compounds	RBC (million cells/uL)	LBXRBCSI	RIDRETH15	0.0435328	0.0205781	0.00319969	0.0838659	2.11549	0.0370902	0.0734879
Urinary Triclosan (ng/mL)	URXTRS	Personal Care & Consumer Product Compounds	RBC (million cells/uL)	LBXRBCSI	RIDAGEYR	-0.00526968	0.000304973	-0.00586743	-0.00467193	-17.2792	1.23568e-30	1.38832e-29
Urinary Triclosan (ng/mL)	URXTRS	Personal Care & Consumer Product Compounds	RBC (million cells/uL)	LBXRBCSI	RIAGENDR2	-0.470767	0.012131	-0.494544	-0.44699	-38.8068	7.97129e-59	1.90314e-57
Urinary Triclosan (ng/mL)	URXTRS	Personal Care & Consumer Product Compounds	RBC (million cells/uL)	LBXRBCSI	INDFMPIR	-0.00102493	0.00346856	-0.0078233	0.00577344	-0.295492	0.768284	0.855806
Urinary Triclosan (ng/mL)	URXTRS	Personal Care & Consumer Product Compounds	RBC (million cells/uL)	LBXRBCSI	BMXWAIST	0.00417099	0.00031272	0.00355806	0.00478392	13.3378	3.20749e-23	2.76791e-22
Urinary Triclosan (ng/mL)	URXTRS	Personal Care & Consumer Product Compounds	RBC (million cells/uL)	LBXRBCSI	URXUCR	0.0064156	0.00546123	-0.0042884	0.0171196	1.17475	0.243125	0.372289
Urinary Triclosan (ng/mL)	URXTRS	Personal Care & Consumer Product Compounds	RBC (million cells/uL)	LBXRBCSI	SDDSRVYR4	0.0201954	0.0289086	-0.0364655	0.0768563	0.698593	0.486568	0.623232
Urinary Triclosan (ng/mL)	URXTRS	Personal Care & Consumer Product Compounds	RBC (million cells/uL)	LBXRBCSI	SDDSRVYR5	-0.0203412	0.0242286	-0.0678291	0.0271468	-0.839553	0.403335	0.544047
Urinary Triclosan (ng/mL)	URXTRS	Personal Care & Consumer Product Compounds	RBC (million cells/uL)	LBXRBCSI	SDDSRVYR6	-0.106616	0.0232453	-0.152177	-0.0610549	-4.58655	1.41867e-05	5.11901e-05
Urinary Triclosan (ng/mL)	URXTRS	Personal Care & Consumer Product Compounds	RBC (million cells/uL)	LBXRBCSI	SDDSRVYR7	-0.140007	0.0226311	-0.184364	-0.0956496	-6.18647	1.68032e-08	8.98155e-08
Urinary Triclosan (ng/mL)	URXTRS	Personal Care & Consumer Product Compounds	RBC (million cells/uL)	LBXRBCSI	SDDSRVYR8	-0.0557523	0.0299586	-0.114471	0.00296664	-1.86098	0.0659414	0.123237
Urinary Triclosan (ng/mL)	URXTRS	Personal Care & Consumer Product Compounds	RBC (million cells/uL)	LBXRBCSI	SDDSRVYR9	0.022649	0.0273848	-0.0310252	0.0763232	0.827065	0.41034	0.551677
Urinary Triclosan (ng/mL)	URXTRS	Personal Care & Consumer Product Compounds	RBC (million cells/uL)	LBXRBCSI	SMOKING	0.00177032	0.000790641	0.000220661	0.00331997	2.23909	0.0275605	0.0560802
Urinary Arsenobetaine (ug/L)	URXUAB	Metals	RBC (million cells/uL)	LBXRBCSI	(Intercept)	4.78808	0.0485027	4.69302	4.88315	98.7179	3.82782e-95	2.49243e-93
Urinary Arsenobetaine (ug/L)	URXUAB	Metals	RBC (million cells/uL)	LBXRBCSI	chem_log_measurement	-0.00479024	0.00236053	-0.00941688	-0.000163609	-2.02931	0.045316	0.088066
Urinary Arsenobetaine (ug/L)	URXUAB	Metals	RBC (million cells/uL)	LBXRBCSI	RIDRETH11	0.0249418	0.0145773	-0.00362964	0.0535133	1.71101	0.0904497	0.163597
Urinary Arsenobetaine (ug/L)	URXUAB	Metals	RBC (million cells/uL)	LBXRBCSI	RIDRETH12	0.0431499	0.0166098	0.0105947	0.075705	2.59786	0.0109234	0.0241478
Urinary Arsenobetaine (ug/L)	URXUAB	Metals	RBC (million cells/uL)	LBXRBCSI	RIDRETH14	-0.0364606	0.0144762	-0.0648339	-0.00808733	-2.51866	0.013507	0.0294054
Urinary Arsenobetaine (ug/L)	URXUAB	Metals	RBC (million cells/uL)	LBXRBCSI	RIDRETH15	0.0981969	0.0196182	0.0597453	0.136649	5.0054	2.6699e-06	1.06684e-05
Urinary Arsenobetaine (ug/L)	URXUAB	Metals	RBC (million cells/uL)	LBXRBCSI	RIDAGEYR	-0.00560847	0.000286091	-0.00616921	-0.00504774	-19.6038	1.30515e-34	1.68434e-33
Urinary Arsenobetaine (ug/L)	URXUAB	Metals	RBC (million cells/uL)	LBXRBCSI	RIAGENDR2	-0.481851	0.011669	-0.504723	-0.45898	-41.2932	3.57764e-61	8.76062e-60
Urinary Arsenobetaine (ug/L)	URXUAB	Metals	RBC (million cells/uL)	LBXRBCSI	INDFMPIR	0.00451393	0.0032756	-0.00190624	0.0109341	1.37805	0.171531	0.280661
Urinary Arsenobetaine (ug/L)	URXUAB	Metals	RBC (million cells/uL)	LBXRBCSI	BMXWAIST	0.00431577	0.0003103	0.00370758	0.00492396	13.9084	2.40712e-24	2.21749e-23
Urinary Arsenobetaine (ug/L)	URXUAB	Metals	RBC (million cells/uL)	LBXRBCSI	URXUCR	0.0078433	0.00547962	-0.00289675	0.0185834	1.43136	0.155716	0.258473
Urinary Arsenobetaine (ug/L)	URXUAB	Metals	RBC (million cells/uL)	LBXRBCSI	SDDSRVYR4	-0.0207705	0.0311245	-0.0817746	0.0402336	-0.667337	0.506228	0.64131
Urinary Arsenobetaine (ug/L)	URXUAB	Metals	RBC (million cells/uL)	LBXRBCSI	SDDSRVYR5	-0.0566444	0.0352081	-0.125652	0.0123635	-1.60885	0.111077	0.194758
Urinary Arsenobetaine (ug/L)	URXUAB	Metals	RBC (million cells/uL)	LBXRBCSI	SDDSRVYR6	-0.15376	0.0241907	-0.201174	-0.106346	-6.35617	7.83261e-09	4.31546e-08
Urinary Arsenobetaine (ug/L)	URXUAB	Metals	RBC (million cells/uL)	LBXRBCSI	SDDSRVYR7	-0.174724	0.0255377	-0.224778	-0.124671	-6.84183	8.49251e-10	4.96552e-09
Urinary Arsenobetaine (ug/L)	URXUAB	Metals	RBC (million cells/uL)	LBXRBCSI	SDDSRVYR8	-0.11113	0.0276712	-0.165366	-0.0568945	-4.01609	0.000120691	0.000375438
Urinary Arsenobetaine (ug/L)	URXUAB	Metals	RBC (million cells/uL)	LBXRBCSI	SDDSRVYR9	-0.0130537	0.0257848	-0.0635918	0.0374844	-0.506255	0.613888	0.734666
Urinary Arsenobetaine (ug/L)	URXUAB	Metals	RBC (million cells/uL)	LBXRBCSI	SMOKING	0.000779278	0.000868058	-0.000922116	0.00248067	0.897725	0.371675	0.512115
Urinary total Arsenic (ug/L)	URXUAS	Metals	RBC (million cells/uL)	LBXRBCSI	(Intercept)	4.77503	0.0494831	4.67804	4.87202	96.4982	3.04111e-94	1.89408e-92
Urinary total Arsenic (ug/L)	URXUAS	Metals	RBC (million cells/uL)	LBXRBCSI	chem_log_measurement	-0.0104399	0.00381404	-0.0179154	-0.00296434	-2.73722	0.00743771	0.0171709
Urinary total Arsenic (ug/L)	URXUAS	Metals	RBC (million cells/uL)	LBXRBCSI	RIDRETH11	0.0263813	0.0144038	-0.00185015	0.0546128	1.83155	0.0702545	0.130616
Urinary total Arsenic (ug/L)	URXUAS	Metals	RBC (million cells/uL)	LBXRBCSI	RIDRETH12	0.0465127	0.0168379	0.0135103	0.079515	2.76238	0.00692905	0.0161396
Urinary total Arsenic (ug/L)	URXUAS	Metals	RBC (million cells/uL)	LBXRBCSI	RIDRETH14	-0.0378616	0.014587	-0.066452	-0.00927114	-2.59558	0.0109912	0.0242602
Urinary total Arsenic (ug/L)	URXUAS	Metals	RBC (million cells/uL)	LBXRBCSI	RIDRETH15	0.102268	0.0193731	0.0642967	0.140239	5.27886	8.62394e-07	3.6877e-06
Urinary total Arsenic (ug/L)	URXUAS	Metals	RBC (million cells/uL)	LBXRBCSI	RIDAGEYR	-0.00555796	0.000292625	-0.0061315	-0.00498442	-18.9935	1.35416e-33	1.72429e-32
Urinary total Arsenic (ug/L)	URXUAS	Metals	RBC (million cells/uL)	LBXRBCSI	RIAGENDR2	-0.481704	0.0116011	-0.504442	-0.458966	-41.5221	2.20728e-61	5.499e-60
Urinary total Arsenic (ug/L)	URXUAS	Metals	RBC (million cells/uL)	LBXRBCSI	INDFMPIR	0.00415006	0.00319828	-0.00211858	0.0104187	1.29759	0.197673	0.316441
Urinary total Arsenic (ug/L)	URXUAS	Metals	RBC (million cells/uL)	LBXRBCSI	BMXWAIST	0.00421261	0.00030347	0.00361781	0.00480741	13.8815	2.71747e-24	2.49537e-23
Urinary total Arsenic (ug/L)	URXUAS	Metals	RBC (million cells/uL)	LBXRBCSI	URXUCR	0.0152112	0.0065344	0.00240378	0.0280186	2.32787	0.0221118	0.0462749
Urinary total Arsenic (ug/L)	URXUAS	Metals	RBC (million cells/uL)	LBXRBCSI	SDDSRVYR4	-0.0206818	0.0314809	-0.0823844	0.0410207	-0.656965	0.512843	0.647552
Urinary total Arsenic (ug/L)	URXUAS	Metals	RBC (million cells/uL)	LBXRBCSI	SDDSRVYR5	-0.0515384	0.035851	-0.121806	0.0187295	-1.43757	0.153948	0.256133
Urinary total Arsenic (ug/L)	URXUAS	Metals	RBC (million cells/uL)	LBXRBCSI	SDDSRVYR6	-0.151334	0.0243981	-0.199154	-0.103514	-6.20272	1.56241e-08	8.39832e-08
Urinary total Arsenic (ug/L)	URXUAS	Metals	RBC (million cells/uL)	LBXRBCSI	SDDSRVYR7	-0.177278	0.0260609	-0.228357	-0.126199	-6.80245	1.01881e-09	5.89677e-09
Urinary total Arsenic (ug/L)	URXUAS	Metals	RBC (million cells/uL)	LBXRBCSI	SDDSRVYR8	-0.111138	0.0273341	-0.164713	-0.057563	-4.06591	0.000100783	0.000316604
Urinary total Arsenic (ug/L)	URXUAS	Metals	RBC (million cells/uL)	LBXRBCSI	SDDSRVYR9	-0.0180366	0.0261372	-0.0692656	0.0331924	-0.690074	0.491885	0.627325
Urinary total Arsenic (ug/L)	URXUAS	Metals	RBC (million cells/uL)	LBXRBCSI	SMOKING	0.000774167	0.000872991	-0.000936895	0.00248523	0.886798	0.3775	0.51773
Barium, urine (ng/mL)	URXUBA	Metals	RBC (million cells/uL)	LBXRBCSI	(Intercept)	4.89371	0.048773	4.79811	4.9893	100.336	7.64868e-117	1.4609e-114
Barium, urine (ng/mL)	URXUBA	Metals	RBC (million cells/uL)	LBXRBCSI	chem_log_measurement	0.0262099	0.00340391	0.0195382	0.0328815	7.69994	4.45156e-12	2.70779e-11
Barium, urine (ng/mL)	URXUBA	Metals	RBC (million cells/uL)	LBXRBCSI	RIDRETH11	0.0331753	0.0129119	0.00786787	0.0584826	2.56935	0.0114241	0.0251575
Barium, urine (ng/mL)	URXUBA	Metals	RBC (million cells/uL)	LBXRBCSI	RIDRETH12	0.0387855	0.0168527	0.00575417	0.0718169	2.30144	0.0231065	0.0481456
Barium, urine (ng/mL)	URXUBA	Metals	RBC (million cells/uL)	LBXRBCSI	RIDRETH14	-0.0286729	0.0129016	-0.0539599	-0.0033858	-2.22243	0.0281438	0.0570645
Barium, urine (ng/mL)	URXUBA	Metals	RBC (million cells/uL)	LBXRBCSI	RIDRETH15	0.090189	0.0177406	0.0554173	0.124961	5.08375	1.39214e-06	5.79722e-06
Barium, urine (ng/mL)	URXUBA	Metals	RBC (million cells/uL)	LBXRBCSI	RIDAGEYR	-0.00539108	0.000265682	-0.00591181	-0.00487034	-20.2915	1.91306e-40	3.04496e-39
Barium, urine (ng/mL)	URXUBA	Metals	RBC (million cells/uL)	LBXRBCSI	RIAGENDR2	-0.499702	0.00995614	-0.519216	-0.480188	-50.1903	6.33406e-82	3.1837e-80
Barium, urine (ng/mL)	URXUBA	Metals	RBC (million cells/uL)	LBXRBCSI	INDFMPIR	0.00096787	0.00288576	-0.00468822	0.00662396	0.335395	0.737918	0.830375
Barium, urine (ng/mL)	URXUBA	Metals	RBC (million cells/uL)	LBXRBCSI	BMXWAIST	0.00407953	0.000272402	0.00354563	0.00461344	14.9762	3.77852e-29	4.03681e-28
Barium, urine (ng/mL)	URXUBA	Metals	RBC (million cells/uL)	LBXRBCSI	URXUCR	-0.0102977	0.00504109	-0.0201782	-0.000417134	-2.04275	0.0432866	0.0845949
Barium, urine (ng/mL)	URXUBA	Metals	RBC (million cells/uL)	LBXRBCSI	SDDSRVYR2	-0.00277231	0.03031	-0.06218	0.0566353	-0.0914652	0.927277	0.952204
Barium, urine (ng/mL)	URXUBA	Metals	RBC (million cells/uL)	LBXRBCSI	SDDSRVYR3	0.0294385	0.0307655	-0.0308619	0.089739	0.956867	0.340574	0.479011
Barium, urine (ng/mL)	URXUBA	Metals	RBC (million cells/uL)	LBXRBCSI	SDDSRVYR4	0.00476716	0.0313541	-0.0566869	0.0662213	0.152042	0.879411	0.923914
Barium, urine (ng/mL)	URXUBA	Metals	RBC (million cells/uL)	LBXRBCSI	SDDSRVYR5	-0.0280854	0.0351286	-0.0969375	0.0407667	-0.799503	0.425592	0.567137
Barium, urine (ng/mL)	URXUBA	Metals	RBC (million cells/uL)	LBXRBCSI	SDDSRVYR6	-0.128428	0.0241369	-0.175737	-0.0811198	-5.32082	4.92554e-07	2.17773e-06
Barium, urine (ng/mL)	URXUBA	Metals	RBC (million cells/uL)	LBXRBCSI	SDDSRVYR7	-0.142945	0.0258227	-0.193557	-0.092332	-5.53561	1.87855e-07	8.62508e-07
Barium, urine (ng/mL)	URXUBA	Metals	RBC (million cells/uL)	LBXRBCSI	SDDSRVYR8	-0.0727837	0.027301	-0.126294	-0.0192736	-2.66597	0.00874381	0.0197875
Barium, urine (ng/mL)	URXUBA	Metals	RBC (million cells/uL)	LBXRBCSI	SDDSRVYR9	0.020288	0.0257701	-0.0302214	0.0707974	0.787269	0.432689	0.572854
Barium, urine (ng/mL)	URXUBA	Metals	RBC (million cells/uL)	LBXRBCSI	SMOKING	8.91646e-05	0.00082286	-0.00152364	0.00170197	0.108359	0.913893	0.943873
Cadmium, urine (ng/mL)	URXUCD	Metals	RBC (million cells/uL)	LBXRBCSI	(Intercept)	4.9383	0.0614971	4.81777	5.05884	80.3014	1.68895e-105	1.79216e-103
Cadmium, urine (ng/mL)	URXUCD	Metals	RBC (million cells/uL)	LBXRBCSI	chem_log_measurement	0.0163213	0.00425082	0.00798966	0.0246529	3.83956	0.000199015	0.000603362
Cadmium, urine (ng/mL)	URXUCD	Metals	RBC (million cells/uL)	LBXRBCSI	RIDRETH11	0.016819	0.0129276	-0.00851913	0.0421571	1.30101	0.195768	0.314392
Cadmium, urine (ng/mL)	URXUCD	Metals	RBC (million cells/uL)	LBXRBCSI	RIDRETH12	0.0269467	0.0164966	-0.00538662	0.05928	1.63347	0.105013	0.186524
Cadmium, urine (ng/mL)	URXUCD	Metals	RBC (million cells/uL)	LBXRBCSI	RIDRETH14	-0.0503601	0.0128892	-0.0756229	-0.0250972	-3.90714	0.000155582	0.000478265
Cadmium, urine (ng/mL)	URXUCD	Metals	RBC (million cells/uL)	LBXRBCSI	RIDRETH15	0.0809984	0.0178092	0.0460924	0.115904	4.54813	1.31185e-05	4.75388e-05
Cadmium, urine (ng/mL)	URXUCD	Metals	RBC (million cells/uL)	LBXRBCSI	RIDAGEYR	-0.00619001	0.000329224	-0.00683529	-0.00554473	-18.8018	1.96204e-37	2.75551e-36
Cadmium, urine (ng/mL)	URXUCD	Metals	RBC (million cells/uL)	LBXRBCSI	RIAGENDR2	-0.504381	0.0100976	-0.524172	-0.48459	-49.9507	1.09101e-81	5.38924e-80
Cadmium, urine (ng/mL)	URXUCD	Metals	RBC (million cells/uL)	LBXRBCSI	INDFMPIR	0.00136977	0.00298501	-0.00448084	0.00722038	0.458884	0.647154	0.758595
Cadmium, urine (ng/mL)	URXUCD	Metals	RBC (million cells/uL)	LBXRBCSI	BMXWAIST	0.00420143	0.000273351	0.00366566	0.0047372	15.3701	4.88719e-30	5.38531e-29
Cadmium, urine (ng/mL)	URXUCD	Metals	RBC (million cells/uL)	LBXRBCSI	URXUCR	-0.00657442	0.00572733	-0.0178	0.00465115	-1.1479	0.253311	0.384598
Cadmium, urine (ng/mL)	URXUCD	Metals	RBC (million cells/uL)	LBXRBCSI	SDDSRVYR2	0.00130004	0.0318924	-0.061209	0.0638091	0.0407634	0.967553	0.979157
Cadmium, urine (ng/mL)	URXUCD	Metals	RBC (million cells/uL)	LBXRBCSI	SDDSRVYR3	0.0338394	0.0317634	-0.028417	0.0960957	1.06536	0.288872	0.426607
Cadmium, urine (ng/mL)	URXUCD	Metals	RBC (million cells/uL)	LBXRBCSI	SDDSRVYR4	0.013503	0.0328339	-0.0508514	0.0778575	0.411253	0.681627	0.786492
Cadmium, urine (ng/mL)	URXUCD	Metals	RBC (million cells/uL)	LBXRBCSI	SDDSRVYR5	-0.0172635	0.0361019	-0.0880233	0.0534963	-0.478187	0.633395	0.747395
Cadmium, urine (ng/mL)	URXUCD	Metals	RBC (million cells/uL)	LBXRBCSI	SDDSRVYR6	-0.118724	0.0258184	-0.169328	-0.0681197	-4.59842	1.06963e-05	3.93892e-05
Cadmium, urine (ng/mL)	URXUCD	Metals	RBC (million cells/uL)	LBXRBCSI	SDDSRVYR7	-0.13733	0.0272631	-0.190766	-0.0838947	-5.03723	1.70158e-06	7.01441e-06
Cadmium, urine (ng/mL)	URXUCD	Metals	RBC (million cells/uL)	LBXRBCSI	SDDSRVYR8	-0.0649678	0.0288523	-0.121518	-0.00841723	-2.25173	0.0261735	0.0535622
Cadmium, urine (ng/mL)	URXUCD	Metals	RBC (million cells/uL)	LBXRBCSI	SDDSRVYR9	0.0282565	0.027317	-0.0252848	0.0817977	1.03439	0.30305	0.442269
Cadmium, urine (ng/mL)	URXUCD	Metals	RBC (million cells/uL)	LBXRBCSI	SMOKING	-0.000719847	0.000812615	-0.00231257	0.000872878	-0.885841	0.37749	0.51773
Cobalt, urine (ng/mL)	URXUCO	Metals	RBC (million cells/uL)	LBXRBCSI	(Intercept)	4.58763	0.0544563	4.4809	4.69436	84.2442	6.20693e-108	7.73167e-106
Cobalt, urine (ng/mL)	URXUCO	Metals	RBC (million cells/uL)	LBXRBCSI	chem_log_measurement	-0.0267355	0.00536987	-0.0372604	-0.0162105	-4.97879	2.18607e-06	8.87122e-06
Cobalt, urine (ng/mL)	URXUCO	Metals	RBC (million cells/uL)	LBXRBCSI	RIDRETH11	0.0239601	0.0129917	-0.00150355	0.0494238	1.84427	0.0676313	0.126148
Cobalt, urine (ng/mL)	URXUCO	Metals	RBC (million cells/uL)	LBXRBCSI	RIDRETH12	0.0260417	0.0171303	-0.00753362	0.059617	1.52022	0.131109	0.224658
Cobalt, urine (ng/mL)	URXUCO	Metals	RBC (million cells/uL)	LBXRBCSI	RIDRETH14	-0.0565938	0.0130923	-0.0822548	-0.0309328	-4.32266	3.21881e-05	0.000107732
Cobalt, urine (ng/mL)	URXUCO	Metals	RBC (million cells/uL)	LBXRBCSI	RIDRETH15	0.0924665	0.0176747	0.057824	0.127109	5.23157	7.30629e-07	3.14775e-06
Cobalt, urine (ng/mL)	URXUCO	Metals	RBC (million cells/uL)	LBXRBCSI	RIDAGEYR	-0.00534303	0.000266619	-0.0058656	-0.00482045	-20.04	6.0477e-40	9.36576e-39
Cobalt, urine (ng/mL)	URXUCO	Metals	RBC (million cells/uL)	LBXRBCSI	RIAGENDR2	-0.479893	0.0105594	-0.500589	-0.459196	-45.4469	4.78388e-77	1.71323e-75
Cobalt, urine (ng/mL)	URXUCO	Metals	RBC (million cells/uL)	LBXRBCSI	INDFMPIR	0.000395795	0.00299208	-0.00546869	0.00626028	0.132281	0.894986	0.931706
Cobalt, urine (ng/mL)	URXUCO	Metals	RBC (million cells/uL)	LBXRBCSI	BMXWAIST	0.0040833	0.0002738	0.00354665	0.00461995	14.9134	5.24142e-29	5.5412e-28
Cobalt, urine (ng/mL)	URXUCO	Metals	RBC (million cells/uL)	LBXRBCSI	URXUCR	0.0293054	0.0058805	0.0177796	0.0408312	4.98349	2.14261e-06	8.7072e-06
Cobalt, urine (ng/mL)	URXUCO	Metals	RBC (million cells/uL)	LBXRBCSI	SDDSRVYR2	0.00431263	0.0318452	-0.058104	0.0667293	0.135425	0.892505	0.931042
Cobalt, urine (ng/mL)	URXUCO	Metals	RBC (million cells/uL)	LBXRBCSI	SDDSRVYR3	0.0296867	0.0309563	-0.0309875	0.090361	0.95899	0.339508	0.478885
Cobalt, urine (ng/mL)	URXUCO	Metals	RBC (million cells/uL)	LBXRBCSI	SDDSRVYR4	0.0148015	0.0318918	-0.0477064	0.0773094	0.464117	0.643412	0.755791
Cobalt, urine (ng/mL)	URXUCO	Metals	RBC (million cells/uL)	LBXRBCSI	SDDSRVYR5	-0.014292	0.0359439	-0.084742	0.056158	-0.39762	0.691623	0.793239
Cobalt, urine (ng/mL)	URXUCO	Metals	RBC (million cells/uL)	LBXRBCSI	SDDSRVYR6	-0.115908	0.0248759	-0.164665	-0.0671516	-4.65947	8.33325e-06	3.11681e-05
Cobalt, urine (ng/mL)	URXUCO	Metals	RBC (million cells/uL)	LBXRBCSI	SDDSRVYR7	-0.139383	0.0265401	-0.191401	-0.0873641	-5.25178	6.68431e-07	2.89283e-06
Cobalt, urine (ng/mL)	URXUCO	Metals	RBC (million cells/uL)	LBXRBCSI	SDDSRVYR8	-0.064769	0.0279881	-0.119626	-0.0099124	-2.31417	0.0223739	0.0467551
Cobalt, urine (ng/mL)	URXUCO	Metals	RBC (million cells/uL)	LBXRBCSI	SDDSRVYR9	0.0300768	0.0266369	-0.0221315	0.0822852	1.12914	0.261109	0.392692
Cobalt, urine (ng/mL)	URXUCO	Metals	RBC (million cells/uL)	LBXRBCSI	SMOKING	0.000405061	0.000829357	-0.00122048	0.0020306	0.488404	0.626163	0.742531
Cesium, urine (ng/mL)	URXUCS	Metals	RBC (million cells/uL)	LBXRBCSI	(Intercept)	4.76324	0.0571148	4.65129	4.87518	83.3975	2.02446e-107	2.4167e-105
Cesium, urine (ng/mL)	URXUCS	Metals	RBC (million cells/uL)	LBXRBCSI	chem_log_measurement	-0.00371255	0.00675876	-0.0169597	0.00953462	-0.549294	0.583833	0.709967
Cesium, urine (ng/mL)	URXUCS	Metals	RBC (million cells/uL)	LBXRBCSI	RIDRETH11	0.0227958	0.0130116	-0.00270705	0.0482986	1.75195	0.0823582	0.150386
Cesium, urine (ng/mL)	URXUCS	Metals	RBC (million cells/uL)	LBXRBCSI	RIDRETH12	0.0291928	0.0167971	-0.0037295	0.062115	1.73797	0.0848034	0.154261
Cesium, urine (ng/mL)	URXUCS	Metals	RBC (million cells/uL)	LBXRBCSI	RIDRETH14	-0.0491175	0.0132673	-0.0751214	-0.0231136	-3.70215	0.000325345	0.000942479
Cesium, urine (ng/mL)	URXUCS	Metals	RBC (million cells/uL)	LBXRBCSI	RIDRETH15	0.0925649	0.0176389	0.0579926	0.127137	5.24776	6.80364e-07	2.93561e-06
Cesium, urine (ng/mL)	URXUCS	Metals	RBC (million cells/uL)	LBXRBCSI	RIDAGEYR	-0.00541754	0.000281544	-0.00596936	-0.00486571	-19.2423	2.45364e-38	3.56836e-37
Cesium, urine (ng/mL)	URXUCS	Metals	RBC (million cells/uL)	LBXRBCSI	RIAGENDR2	-0.494758	0.0100018	-0.514361	-0.475155	-49.467	3.29458e-81	1.54737e-79
Cesium, urine (ng/mL)	URXUCS	Metals	RBC (million cells/uL)	LBXRBCSI	INDFMPIR	0.00146297	0.00297401	-0.00436608	0.00729202	0.491918	0.623683	0.741433
Cesium, urine (ng/mL)	URXUCS	Metals	RBC (million cells/uL)	LBXRBCSI	BMXWAIST	0.00412895	0.00026933	0.00360106	0.00465684	15.3304	5.99969e-30	6.56073e-29
Cesium, urine (ng/mL)	URXUCS	Metals	RBC (million cells/uL)	LBXRBCSI	URXUCR	0.0109653	0.00753283	-0.00379907	0.0257296	1.45566	0.148118	0.249057
Cesium, urine (ng/mL)	URXUCS	Metals	RBC (million cells/uL)	LBXRBCSI	SDDSRVYR2	0.00320363	0.0313368	-0.0582165	0.0646237	0.102232	0.918744	0.946757
Cesium, urine (ng/mL)	URXUCS	Metals	RBC (million cells/uL)	LBXRBCSI	SDDSRVYR3	0.0345163	0.0311563	-0.0265501	0.0955827	1.10784	0.270164	0.404188
Cesium, urine (ng/mL)	URXUCS	Metals	RBC (million cells/uL)	LBXRBCSI	SDDSRVYR4	0.0123024	0.0318652	-0.0501535	0.0747583	0.386076	0.70013	0.799909
Cesium, urine (ng/mL)	URXUCS	Metals	RBC (million cells/uL)	LBXRBCSI	SDDSRVYR5	-0.0179769	0.0355823	-0.0877183	0.0517644	-0.505221	0.614338	0.734897
Cesium, urine (ng/mL)	URXUCS	Metals	RBC (million cells/uL)	LBXRBCSI	SDDSRVYR6	-0.12071	0.0247075	-0.169136	-0.072283	-4.88555	3.24901e-06	1.27687e-05
Cesium, urine (ng/mL)	URXUCS	Metals	RBC (million cells/uL)	LBXRBCSI	SDDSRVYR7	-0.141058	0.0261217	-0.192256	-0.0898594	-5.40003	3.46038e-07	1.54665e-06
Cesium, urine (ng/mL)	URXUCS	Metals	RBC (million cells/uL)	LBXRBCSI	SDDSRVYR8	-0.0740581	0.0277679	-0.128483	-0.0196329	-2.66704	0.00871765	0.0197439
Cesium, urine (ng/mL)	URXUCS	Metals	RBC (million cells/uL)	LBXRBCSI	SDDSRVYR9	0.0203228	0.0262498	-0.0311267	0.0717724	0.774209	0.440342	0.580719
Cesium, urine (ng/mL)	URXUCS	Metals	RBC (million cells/uL)	LBXRBCSI	SMOKING	0.000345419	0.000822084	-0.00126587	0.0019567	0.420174	0.675116	0.780845
Urinary Dimethylarsonic acid (ug/L)	URXUDMA	Metals	RBC (million cells/uL)	LBXRBCSI	(Intercept)	4.77455	0.0511183	4.67436	4.87474	93.4021	5.92865e-93	3.33051e-91
Urinary Dimethylarsonic acid (ug/L)	URXUDMA	Metals	RBC (million cells/uL)	LBXRBCSI	chem_log_measurement	-0.0105201	0.00616711	-0.0226076	0.00156743	-1.70584	0.0914119	0.164899
Urinary Dimethylarsonic acid (ug/L)	URXUDMA	Metals	RBC (million cells/uL)	LBXRBCSI	RIDRETH11	0.0279755	0.0143064	-6.51059e-05	0.056016	1.95545	0.0535646	0.102377
Urinary Dimethylarsonic acid (ug/L)	URXUDMA	Metals	RBC (million cells/uL)	LBXRBCSI	RIDRETH12	0.0481053	0.016514	0.0157379	0.0804727	2.913	0.00449271	0.0109732
Urinary Dimethylarsonic acid (ug/L)	URXUDMA	Metals	RBC (million cells/uL)	LBXRBCSI	RIDRETH14	-0.0388393	0.0147654	-0.0677795	-0.00989913	-2.63043	0.00999734	0.0222898
Urinary Dimethylarsonic acid (ug/L)	URXUDMA	Metals	RBC (million cells/uL)	LBXRBCSI	RIDRETH15	0.101509	0.0193855	0.0635135	0.139505	5.23634	1.03006e-06	4.35911e-06
Urinary Dimethylarsonic acid (ug/L)	URXUDMA	Metals	RBC (million cells/uL)	LBXRBCSI	RIDAGEYR	-0.00561128	0.0002828	-0.00616557	-0.00505699	-19.8419	5.30477e-35	6.93981e-34
Urinary Dimethylarsonic acid (ug/L)	URXUDMA	Metals	RBC (million cells/uL)	LBXRBCSI	RIAGENDR2	-0.480767	0.0116138	-0.50353	-0.458003	-41.396	2.87918e-61	7.11107e-60
Urinary Dimethylarsonic acid (ug/L)	URXUDMA	Metals	RBC (million cells/uL)	LBXRBCSI	INDFMPIR	0.00413255	0.00328089	-0.002298	0.0105631	1.25958	0.211007	0.33354
Urinary Dimethylarsonic acid (ug/L)	URXUDMA	Metals	RBC (million cells/uL)	LBXRBCSI	BMXWAIST	0.00429665	0.000309932	0.00368918	0.00490411	13.8632	2.95113e-24	2.69268e-23
Urinary Dimethylarsonic acid (ug/L)	URXUDMA	Metals	RBC (million cells/uL)	LBXRBCSI	URXUCR	0.0126665	0.00718048	-0.00140729	0.0267402	1.76401	0.0810495	0.14828
Urinary Dimethylarsonic acid (ug/L)	URXUDMA	Metals	RBC (million cells/uL)	LBXRBCSI	SDDSRVYR4	-0.0215347	0.0313195	-0.082921	0.0398515	-0.687582	0.493446	0.628042
Urinary Dimethylarsonic acid (ug/L)	URXUDMA	Metals	RBC (million cells/uL)	LBXRBCSI	SDDSRVYR5	-0.0556368	0.035552	-0.125319	0.0140451	-1.56494	0.12103	0.209771
Urinary Dimethylarsonic acid (ug/L)	URXUDMA	Metals	RBC (million cells/uL)	LBXRBCSI	SDDSRVYR6	-0.154282	0.0244142	-0.202134	-0.10643	-6.31934	9.24945e-09	5.04756e-08
Urinary Dimethylarsonic acid (ug/L)	URXUDMA	Metals	RBC (million cells/uL)	LBXRBCSI	SDDSRVYR7	-0.177152	0.0256404	-0.227407	-0.126896	-6.90908	6.21937e-10	3.68151e-09
Urinary Dimethylarsonic acid (ug/L)	URXUDMA	Metals	RBC (million cells/uL)	LBXRBCSI	SDDSRVYR8	-0.114421	0.0275317	-0.168383	-0.0604591	-4.15598	7.25049e-05	0.000230551
Urinary Dimethylarsonic acid (ug/L)	URXUDMA	Metals	RBC (million cells/uL)	LBXRBCSI	SDDSRVYR9	-0.0170566	0.026238	-0.0684831	0.03437	-0.65007	0.517267	0.652275
Urinary Dimethylarsonic acid (ug/L)	URXUDMA	Metals	RBC (million cells/uL)	LBXRBCSI	SMOKING	0.00076781	0.000876756	-0.000950632	0.00248625	0.875739	0.383453	0.524405
Mercury, urine (ug/L)	URXUHG	Metals	RBC (million cells/uL)	LBXRBCSI	(Intercept)	4.63092	0.0526989	4.52763	4.73421	87.875	1.12644e-119	3.22725e-117
Mercury, urine (ug/L)	URXUHG	Metals	RBC (million cells/uL)	LBXRBCSI	chem_log_measurement	0.00405287	0.00331747	-0.00244938	0.0105551	1.22167	0.223992	0.348771
Mercury, urine (ug/L)	URXUHG	Metals	RBC (million cells/uL)	LBXRBCSI	RIDRETH11	0.0287528	0.0126473	0.0039641	0.0535416	2.27343	0.0246026	0.0507828
Mercury, urine (ug/L)	URXUHG	Metals	RBC (million cells/uL)	LBXRBCSI	RIDRETH12	0.0423873	0.0151182	0.0127556	0.072019	2.80373	0.00580836	0.0137302
Mercury, urine (ug/L)	URXUHG	Metals	RBC (million cells/uL)	LBXRBCSI	RIDRETH14	-0.0474163	0.0132605	-0.0734069	-0.0214258	-3.57577	0.00048752	0.00137882
Mercury, urine (ug/L)	URXUHG	Metals	RBC (million cells/uL)	LBXRBCSI	RIDRETH15	0.0848169	0.0158678	0.053716	0.115918	5.34522	3.81447e-07	1.6996e-06
Mercury, urine (ug/L)	URXUHG	Metals	RBC (million cells/uL)	LBXRBCSI	RIDAGEYR	-0.00564629	0.000269336	-0.00617419	-0.00511839	-20.9638	5.50491e-44	9.33229e-43
Mercury, urine (ug/L)	URXUHG	Metals	RBC (million cells/uL)	LBXRBCSI	RIAGENDR2	-0.474175	0.0107309	-0.495207	-0.453142	-44.1878	2.29653e-81	1.11518e-79
Mercury, urine (ug/L)	URXUHG	Metals	RBC (million cells/uL)	LBXRBCSI	INDFMPIR	0.00440098	0.0028098	-0.00110623	0.00990819	1.5663	0.119655	0.207513
Mercury, urine (ug/L)	URXUHG	Metals	RBC (million cells/uL)	LBXRBCSI	BMXWAIST	0.00469097	0.000273019	0.00415586	0.00522609	17.1819	1.40942e-35	1.86082e-34
Mercury, urine (ug/L)	URXUHG	Metals	RBC (million cells/uL)	LBXRBCSI	URXUCR	0.00434903	0.00564384	-0.0067129	0.015411	0.77058	0.442323	0.58206
Mercury, urine (ug/L)	URXUHG	Metals	RBC (million cells/uL)	LBXRBCSI	SDDSRVYR2	0.0352717	0.029125	-0.0218133	0.0923567	1.21104	0.228026	0.353706
Mercury, urine (ug/L)	URXUHG	Metals	RBC (million cells/uL)	LBXRBCSI	SDDSRVYR3	0.143267	0.029106	0.0862189	0.200315	4.92223	2.48862e-06	1.0028e-05
Mercury, urine (ug/L)	URXUHG	Metals	RBC (million cells/uL)	LBXRBCSI	SDDSRVYR4	0.122	0.0302712	0.0626683	0.181331	4.03023	9.3285e-05	0.000293694
Mercury, urine (ug/L)	URXUHG	Metals	RBC (million cells/uL)	LBXRBCSI	SDDSRVYR5	0.0899204	0.0341214	0.0230425	0.156798	2.63531	0.00940464	0.0210997
Mercury, urine (ug/L)	URXUHG	Metals	RBC (million cells/uL)	LBXRBCSI	SDDSRVYR6	-0.0100149	0.0227345	-0.0545745	0.0345447	-0.440515	0.660279	0.767736
Mercury, urine (ug/L)	URXUHG	Metals	RBC (million cells/uL)	LBXRBCSI	SDDSRVYR7	-0.0304096	0.0248128	-0.0790426	0.0182234	-1.22556	0.222528	0.347057
Mercury, urine (ug/L)	URXUHG	Metals	RBC (million cells/uL)	LBXRBCSI	SDDSRVYR8	0.0341543	0.026369	-0.0175288	0.0858375	1.29525	0.197479	0.316441
Mercury, urine (ug/L)	URXUHG	Metals	RBC (million cells/uL)	LBXRBCSI	SDDSRVYR9	0.134961	0.0250824	0.0857994	0.184123	5.3807	3.24567e-07	1.45522e-06
Mercury, urine (ug/L)	URXUHG	Metals	RBC (million cells/uL)	LBXRBCSI	SDDSRVYR10	0.139316	0.0271414	0.0861187	0.192513	5.13297	9.89111e-07	4.20445e-06
Mercury, urine (ug/L)	URXUHG	Metals	RBC (million cells/uL)	LBXRBCSI	SMOKING	0.000926972	0.000815128	-0.000670679	0.00252462	1.13721	0.257495	0.38848
Iodine, urine (ng/mL)	URXUIO	Other	RBC (million cells/uL)	LBXRBCSI	(Intercept)	4.72466	0.0450493	4.63637	4.81296	104.878	7.07817e-120	2.53487e-117
Iodine, urine (ng/mL)	URXUIO	Other	RBC (million cells/uL)	LBXRBCSI	chem_log_measurement	-0.0187157	0.00420711	-0.0269616	-0.0104697	-4.44858	1.94475e-05	6.86169e-05
Iodine, urine (ng/mL)	URXUIO	Other	RBC (million cells/uL)	LBXRBCSI	RIDRETH11	0.024084	0.0123231	-6.92981e-05	0.0482372	1.95438	0.0529827	0.1014
Iodine, urine (ng/mL)	URXUIO	Other	RBC (million cells/uL)	LBXRBCSI	RIDRETH12	0.0231823	0.0158731	-0.00792901	0.0542937	1.46048	0.146773	0.24721
Iodine, urine (ng/mL)	URXUIO	Other	RBC (million cells/uL)	LBXRBCSI	RIDRETH14	-0.0568072	0.0129552	-0.0821994	-0.0314151	-4.38491	2.50493e-05	8.67789e-05
Iodine, urine (ng/mL)	URXUIO	Other	RBC (million cells/uL)	LBXRBCSI	RIDRETH15	0.0899416	0.0184098	0.0538584	0.126025	4.88552	3.22187e-06	1.26795e-05
Iodine, urine (ng/mL)	URXUIO	Other	RBC (million cells/uL)	LBXRBCSI	RIDAGEYR	-0.00523901	0.000274453	-0.00577694	-0.00470108	-19.0889	3.64337e-38	5.21912e-37
Iodine, urine (ng/mL)	URXUIO	Other	RBC (million cells/uL)	LBXRBCSI	RIAGENDR2	-0.46361	0.00982707	-0.482871	-0.444349	-47.1768	2.557e-79	1.04654e-77
Iodine, urine (ng/mL)	URXUIO	Other	RBC (million cells/uL)	LBXRBCSI	INDFMPIR	0.00219353	0.00283402	-0.00336115	0.00774821	0.773998	0.440454	0.580719
Iodine, urine (ng/mL)	URXUIO	Other	RBC (million cells/uL)	LBXRBCSI	BMXWAIST	0.00464826	0.000256749	0.00414503	0.00515149	18.1043	4.12809e-36	5.52662e-35
Iodine, urine (ng/mL)	URXUIO	Other	RBC (million cells/uL)	LBXRBCSI	URXUCR	0.027692	0.00566222	0.016594	0.0387899	4.89065	3.15268e-06	1.24757e-05
Iodine, urine (ng/mL)	URXUIO	Other	RBC (million cells/uL)	LBXRBCSI	SDDSRVYR3	-0.0191676	0.0325854	-0.0830351	0.0446998	-0.588227	0.557486	0.686838
Iodine, urine (ng/mL)	URXUIO	Other	RBC (million cells/uL)	LBXRBCSI	SDDSRVYR4	0.0115541	0.0374148	-0.0617789	0.084887	0.30881	0.758002	0.847317
Iodine, urine (ng/mL)	URXUIO	Other	RBC (million cells/uL)	LBXRBCSI	SDDSRVYR5	-0.03848	0.0340173	-0.105154	0.0281939	-1.13119	0.260231	0.391576
Iodine, urine (ng/mL)	URXUIO	Other	RBC (million cells/uL)	LBXRBCSI	SDDSRVYR6	-0.140588	0.0297357	-0.19887	-0.0823058	-4.72791	6.23639e-06	2.37281e-05
Iodine, urine (ng/mL)	URXUIO	Other	RBC (million cells/uL)	LBXRBCSI	SDDSRVYR7	-0.161051	0.0312313	-0.222264	-0.0998371	-5.1567	1.00382e-06	4.26067e-06
Iodine, urine (ng/mL)	URXUIO	Other	RBC (million cells/uL)	LBXRBCSI	SDDSRVYR8	-0.0974786	0.032447	-0.161075	-0.0338825	-3.00424	0.00324165	0.00812538
Iodine, urine (ng/mL)	URXUIO	Other	RBC (million cells/uL)	LBXRBCSI	SDDSRVYR9	-0.00151483	0.031281	-0.0628257	0.059796	-0.0484265	0.961457	0.975435
Iodine, urine (ng/mL)	URXUIO	Other	RBC (million cells/uL)	LBXRBCSI	SDDSRVYR10	-0.000659257	0.0332007	-0.0657326	0.0644141	-0.0198567	0.984191	0.989727
Iodine, urine (ng/mL)	URXUIO	Other	RBC (million cells/uL)	LBXRBCSI	SMOKING	0.00109696	0.000820055	-0.000510344	0.00270427	1.33767	0.183533	0.297917
Molybdenum, urine (ng/mL)	URXUMO	Metals	RBC (million cells/uL)	LBXRBCSI	(Intercept)	4.7747	0.04854	4.67956	4.86984	98.3663	7.87615e-116	1.25362e-113
Molybdenum, urine (ng/mL)	URXUMO	Metals	RBC (million cells/uL)	LBXRBCSI	chem_log_measurement	-0.00782506	0.00532059	-0.0182534	0.0026033	-1.47071	0.144008	0.243269
Molybdenum, urine (ng/mL)	URXUMO	Metals	RBC (million cells/uL)	LBXRBCSI	RIDRETH11	0.0227696	0.0129953	-0.00270112	0.0482404	1.75215	0.0823246	0.150386
Molybdenum, urine (ng/mL)	URXUMO	Metals	RBC (million cells/uL)	LBXRBCSI	RIDRETH12	0.0303578	0.0166446	-0.00226564	0.0629813	1.82388	0.0706794	0.131235
Molybdenum, urine (ng/mL)	URXUMO	Metals	RBC (million cells/uL)	LBXRBCSI	RIDRETH14	-0.050795	0.0130734	-0.0764189	-0.0251712	-3.88537	0.000168476	0.000515687
Molybdenum, urine (ng/mL)	URXUMO	Metals	RBC (million cells/uL)	LBXRBCSI	RIDRETH15	0.0935831	0.0176422	0.0590044	0.128162	5.3045	5.29526e-07	2.33399e-06
Molybdenum, urine (ng/mL)	URXUMO	Metals	RBC (million cells/uL)	LBXRBCSI	RIDAGEYR	-0.0054374	0.000270113	-0.00596682	-0.00490798	-20.1301	4.00089e-40	6.2981e-39
Molybdenum, urine (ng/mL)	URXUMO	Metals	RBC (million cells/uL)	LBXRBCSI	RIAGENDR2	-0.494092	0.0101695	-0.514024	-0.47416	-48.5859	2.53065e-80	1.08214e-78
Molybdenum, urine (ng/mL)	URXUMO	Metals	RBC (million cells/uL)	LBXRBCSI	INDFMPIR	0.00106014	0.00299264	-0.00480544	0.00692572	0.354249	0.72378	0.818645
Molybdenum, urine (ng/mL)	URXUMO	Metals	RBC (million cells/uL)	LBXRBCSI	BMXWAIST	0.00412213	0.000272717	0.0035876	0.00465665	15.115	1.83389e-29	1.98268e-28
Molybdenum, urine (ng/mL)	URXUMO	Metals	RBC (million cells/uL)	LBXRBCSI	URXUCR	0.0149156	0.00679385	0.00159965	0.0282315	2.19546	0.0300711	0.0603741
Molybdenum, urine (ng/mL)	URXUMO	Metals	RBC (million cells/uL)	LBXRBCSI	SDDSRVYR2	0.0012688	0.0321257	-0.0616975	0.0642351	0.0394948	0.968562	0.979157
Molybdenum, urine (ng/mL)	URXUMO	Metals	RBC (million cells/uL)	LBXRBCSI	SDDSRVYR3	0.0316512	0.0317536	-0.0305859	0.0938883	0.996773	0.320897	0.463159
Molybdenum, urine (ng/mL)	URXUMO	Metals	RBC (million cells/uL)	LBXRBCSI	SDDSRVYR4	0.0106986	0.032701	-0.0533954	0.0747925	0.327164	0.744119	0.835384
Molybdenum, urine (ng/mL)	URXUMO	Metals	RBC (million cells/uL)	LBXRBCSI	SDDSRVYR5	-0.0190475	0.0363312	-0.0902567	0.0521617	-0.524273	0.601064	0.723245
Molybdenum, urine (ng/mL)	URXUMO	Metals	RBC (million cells/uL)	LBXRBCSI	SDDSRVYR6	-0.121788	0.025807	-0.17237	-0.0712066	-4.7192	6.5145e-06	2.47206e-05
Molybdenum, urine (ng/mL)	URXUMO	Metals	RBC (million cells/uL)	LBXRBCSI	SDDSRVYR7	-0.143482	0.0271599	-0.196716	-0.0902487	-5.28286	5.82746e-07	2.55676e-06
Molybdenum, urine (ng/mL)	URXUMO	Metals	RBC (million cells/uL)	LBXRBCSI	SDDSRVYR8	-0.077185	0.0286613	-0.133361	-0.0210089	-2.693	0.00810329	0.018484
Molybdenum, urine (ng/mL)	URXUMO	Metals	RBC (million cells/uL)	LBXRBCSI	SDDSRVYR9	0.0172798	0.0272345	-0.0360997	0.0706593	0.634483	0.526984	0.661327
Molybdenum, urine (ng/mL)	URXUMO	Metals	RBC (million cells/uL)	LBXRBCSI	SMOKING	0.000217344	0.000813566	-0.00137725	0.00181193	0.26715	0.789816	0.871322
Nickel, Urine (ug/L)	URXUNI	Metals	RBC (million cells/uL)	LBXRBCSI	(Intercept)	4.21174	0.129903	3.95712	4.46635	32.4221	5.39556e-06	2.05836e-05
Nickel, Urine (ug/L)	URXUNI	Metals	RBC (million cells/uL)	LBXRBCSI	chem_log_measurement	-0.025667	0.0141398	-0.053381	0.00204706	-1.81523	0.143672	0.242843
Nickel, Urine (ug/L)	URXUNI	Metals	RBC (million cells/uL)	LBXRBCSI	RIDRETH11	0.073283	0.0366082	0.0015308	0.145035	2.00182	0.115876	0.202115
Nickel, Urine (ug/L)	URXUNI	Metals	RBC (million cells/uL)	LBXRBCSI	RIDRETH12	0.0247074	0.0461146	-0.0656773	0.115092	0.535782	0.620513	0.739198
Nickel, Urine (ug/L)	URXUNI	Metals	RBC (million cells/uL)	LBXRBCSI	RIDRETH14	-0.0459114	0.0430145	-0.13022	0.0383971	-1.06735	0.345952	0.483762
Nickel, Urine (ug/L)	URXUNI	Metals	RBC (million cells/uL)	LBXRBCSI	RIDRETH15	0.110434	0.0315249	0.0486451	0.172223	3.50307	0.0248271	0.0511724
Nickel, Urine (ug/L)	URXUNI	Metals	RBC (million cells/uL)	LBXRBCSI	RIDAGEYR	-0.00513561	0.000819574	-0.00674198	-0.00352925	-6.2662	0.00330959	0.00828121
Nickel, Urine (ug/L)	URXUNI	Metals	RBC (million cells/uL)	LBXRBCSI	RIAGENDR2	-0.410422	0.0265863	-0.462532	-0.358313	-15.4374	0.000102755	0.000321741
Nickel, Urine (ug/L)	URXUNI	Metals	RBC (million cells/uL)	LBXRBCSI	INDFMPIR	0.0130205	0.0068949	-0.000493545	0.0265345	1.88842	0.131991	0.225899
Nickel, Urine (ug/L)	URXUNI	Metals	RBC (million cells/uL)	LBXRBCSI	BMXWAIST	0.00670705	0.000809426	0.00512058	0.00829353	8.28618	0.00115798	0.00316565
Nickel, Urine (ug/L)	URXUNI	Metals	RBC (million cells/uL)	LBXRBCSI	URXUCR	0.0426745	0.0173497	0.00866913	0.0766798	2.45967	0.0697161	0.129699
Nickel, Urine (ug/L)	URXUNI	Metals	RBC (million cells/uL)	LBXRBCSI	SMOKING	-0.00158737	0.003262	-0.00798088	0.00480615	-0.486625	0.651984	0.761801
Perchlorate, urine (ng/mL)	URXUP8	Other	RBC (million cells/uL)	LBXRBCSI	(Intercept)	4.68306	0.0472217	4.59051	4.77561	99.1717	2.33292e-106	2.5707e-104
Perchlorate, urine (ng/mL)	URXUP8	Other	RBC (million cells/uL)	LBXRBCSI	chem_log_measurement	-0.0232819	0.00357741	-0.0302937	-0.0162702	-6.50805	2.58915e-09	1.47767e-08
Perchlorate, urine (ng/mL)	URXUP8	Other	RBC (million cells/uL)	LBXRBCSI	RIDRETH11	0.027721	0.0131014	0.00204229	0.0533998	2.11588	0.0366966	0.0727584
Perchlorate, urine (ng/mL)	URXUP8	Other	RBC (million cells/uL)	LBXRBCSI	RIDRETH12	0.0269881	0.0165928	-0.00553381	0.05951	1.62649	0.106814	0.188321
Perchlorate, urine (ng/mL)	URXUP8	Other	RBC (million cells/uL)	LBXRBCSI	RIDRETH14	-0.05154	0.011727	-0.0745249	-0.0285551	-4.395	2.63844e-05	9.07458e-05
Perchlorate, urine (ng/mL)	URXUP8	Other	RBC (million cells/uL)	LBXRBCSI	RIDRETH15	0.0926443	0.020512	0.0524408	0.132848	4.51659	1.63736e-05	5.84187e-05
Perchlorate, urine (ng/mL)	URXUP8	Other	RBC (million cells/uL)	LBXRBCSI	RIDAGEYR	-0.00536807	0.000267437	-0.00589225	-0.00484389	-20.0723	6.72714e-38	9.58868e-37
Perchlorate, urine (ng/mL)	URXUP8	Other	RBC (million cells/uL)	LBXRBCSI	RIAGENDR2	-0.476303	0.0100687	-0.496038	-0.456568	-47.3052	4.30238e-73	1.36959e-71
Perchlorate, urine (ng/mL)	URXUP8	Other	RBC (million cells/uL)	LBXRBCSI	INDFMPIR	0.00163377	0.00295258	-0.00415328	0.00742082	0.553338	0.581197	0.707662
Perchlorate, urine (ng/mL)	URXUP8	Other	RBC (million cells/uL)	LBXRBCSI	BMXWAIST	0.00419458	0.00025141	0.00370182	0.00468735	16.6843	2.02599e-31	2.3311e-30
Perchlorate, urine (ng/mL)	URXUP8	Other	RBC (million cells/uL)	LBXRBCSI	URXUCR	0.0288357	0.00521483	0.0186147	0.0390568	5.52956	2.32617e-07	1.05618e-06
Perchlorate, urine (ng/mL)	URXUP8	Other	RBC (million cells/uL)	LBXRBCSI	SDDSRVYR3	-0.0226114	0.0320755	-0.0854793	0.0402564	-0.704946	0.48239	0.619197
Perchlorate, urine (ng/mL)	URXUP8	Other	RBC (million cells/uL)	LBXRBCSI	SDDSRVYR4	-0.000322675	0.0350353	-0.0689919	0.0683466	-0.00921	0.992669	0.995449
Perchlorate, urine (ng/mL)	URXUP8	Other	RBC (million cells/uL)	LBXRBCSI	SDDSRVYR5	-0.0382716	0.0343311	-0.10556	0.0290173	-1.11478	0.267466	0.400659
Perchlorate, urine (ng/mL)	URXUP8	Other	RBC (million cells/uL)	LBXRBCSI	SDDSRVYR6	-0.143012	0.0295748	-0.200978	-0.0850452	-4.8356	4.5166e-06	1.7416e-05
Perchlorate, urine (ng/mL)	URXUP8	Other	RBC (million cells/uL)	LBXRBCSI	SDDSRVYR7	-0.163464	0.0307269	-0.223689	-0.10324	-5.31991	5.82617e-07	2.55676e-06
Perchlorate, urine (ng/mL)	URXUP8	Other	RBC (million cells/uL)	LBXRBCSI	SDDSRVYR8	-0.103953	0.0320952	-0.16686	-0.0410467	-3.23891	0.00160274	0.00428345
Perchlorate, urine (ng/mL)	URXUP8	Other	RBC (million cells/uL)	LBXRBCSI	SDDSRVYR9	-0.00837039	0.0309841	-0.0690993	0.0523585	-0.270151	0.78757	0.87052
Perchlorate, urine (ng/mL)	URXUP8	Other	RBC (million cells/uL)	LBXRBCSI	SMOKING	0.00168034	0.000703233	0.000302005	0.00305868	2.38945	0.0186401	0.0394124
Lead, urine (ng/mL)	URXUPB	Metals	RBC (million cells/uL)	LBXRBCSI	(Intercept)	4.73216	0.0549819	4.62439	4.83992	86.0675	5.05873e-109	6.90155e-107
Lead, urine (ng/mL)	URXUPB	Metals	RBC (million cells/uL)	LBXRBCSI	chem_log_measurement	-0.00704493	0.0048621	-0.0165746	0.00248479	-1.44895	0.149982	0.251286
Lead, urine (ng/mL)	URXUPB	Metals	RBC (million cells/uL)	LBXRBCSI	RIDRETH11	0.0262132	0.0132785	0.000187229	0.0522391	1.9741	0.050687	0.0977243
Lead, urine (ng/mL)	URXUPB	Metals	RBC (million cells/uL)	LBXRBCSI	RIDRETH12	0.0305499	0.0168686	-0.00251255	0.0636123	1.81105	0.0726554	0.134295
Lead, urine (ng/mL)	URXUPB	Metals	RBC (million cells/uL)	LBXRBCSI	RIDRETH14	-0.0479986	0.0129086	-0.0732995	-0.0226977	-3.71833	0.000307239	0.000895463
Lead, urine (ng/mL)	URXUPB	Metals	RBC (million cells/uL)	LBXRBCSI	RIDRETH15	0.0936224	0.0177564	0.0588199	0.128425	5.27261	6.09758e-07	2.66304e-06
Lead, urine (ng/mL)	URXUPB	Metals	RBC (million cells/uL)	LBXRBCSI	RIDAGEYR	-0.00526029	0.000312919	-0.00587361	-0.00464697	-16.8104	3.22202e-33	4.04872e-32
Lead, urine (ng/mL)	URXUPB	Metals	RBC (million cells/uL)	LBXRBCSI	RIAGENDR2	-0.495662	0.00999544	-0.515253	-0.476071	-49.5888	2.49201e-81	1.18993e-79
Lead, urine (ng/mL)	URXUPB	Metals	RBC (million cells/uL)	LBXRBCSI	INDFMPIR	0.00116954	0.00297195	-0.00465548	0.00699456	0.393526	0.694635	0.795857
Lead, urine (ng/mL)	URXUPB	Metals	RBC (million cells/uL)	LBXRBCSI	BMXWAIST	0.00409125	0.000273194	0.00355578	0.00462671	14.9756	3.79024e-29	4.03681e-28
Lead, urine (ng/mL)	URXUPB	Metals	RBC (million cells/uL)	LBXRBCSI	URXUCR	0.0135695	0.00588582	0.00203327	0.0251057	2.30545	0.0228732	0.0476941
Lead, urine (ng/mL)	URXUPB	Metals	RBC (million cells/uL)	LBXRBCSI	SDDSRVYR2	0.0021975	0.0311334	-0.0588239	0.063219	0.0705835	0.943848	0.964037
Lead, urine (ng/mL)	URXUPB	Metals	RBC (million cells/uL)	LBXRBCSI	SDDSRVYR3	0.0328912	0.0309777	-0.0278251	0.0936074	1.06177	0.29049	0.428555
Lead, urine (ng/mL)	URXUPB	Metals	RBC (million cells/uL)	LBXRBCSI	SDDSRVYR4	0.00977779	0.0318587	-0.0526653	0.0722209	0.306911	0.759448	0.848603
Lead, urine (ng/mL)	URXUPB	Metals	RBC (million cells/uL)	LBXRBCSI	SDDSRVYR5	-0.0212339	0.0356089	-0.0910273	0.0485595	-0.59631	0.552101	0.68386
Lead, urine (ng/mL)	URXUPB	Metals	RBC (million cells/uL)	LBXRBCSI	SDDSRVYR6	-0.124163	0.0247671	-0.172707	-0.0756197	-5.01323	1.88637e-06	7.72066e-06
Lead, urine (ng/mL)	URXUPB	Metals	RBC (million cells/uL)	LBXRBCSI	SDDSRVYR7	-0.146408	0.0264033	-0.198158	-0.094657	-5.54504	1.7999e-07	8.29052e-07
Lead, urine (ng/mL)	URXUPB	Metals	RBC (million cells/uL)	LBXRBCSI	SDDSRVYR8	-0.0818796	0.0286851	-0.138102	-0.0256568	-2.85443	0.00508747	0.0122484
Lead, urine (ng/mL)	URXUPB	Metals	RBC (million cells/uL)	LBXRBCSI	SDDSRVYR9	0.012561	0.0268088	-0.0399842	0.0651062	0.46854	0.640255	0.753319
Lead, urine (ng/mL)	URXUPB	Metals	RBC (million cells/uL)	LBXRBCSI	SMOKING	0.000619739	0.000832044	-0.00101107	0.00225055	0.744839	0.457838	0.597034
Antimony, urine (ng/mL)	URXUSB	Metals	RBC (million cells/uL)	LBXRBCSI	(Intercept)	4.74953	0.0576062	4.63662	4.86244	82.4483	7.72617e-107	8.85419e-105
Antimony, urine (ng/mL)	URXUSB	Metals	RBC (million cells/uL)	LBXRBCSI	chem_log_measurement	-0.00411959	0.00494123	-0.0138044	0.00556521	-0.833719	0.40611	0.54676
Antimony, urine (ng/mL)	URXUSB	Metals	RBC (million cells/uL)	LBXRBCSI	RIDRETH11	0.0223038	0.0130318	-0.00323854	0.0478462	1.71149	0.0895959	0.162258
Antimony, urine (ng/mL)	URXUSB	Metals	RBC (million cells/uL)	LBXRBCSI	RIDRETH12	0.0277988	0.0164364	-0.00441652	0.0600141	1.6913	0.0933976	0.168024
Antimony, urine (ng/mL)	URXUSB	Metals	RBC (million cells/uL)	LBXRBCSI	RIDRETH14	-0.0486513	0.0130089	-0.0741487	-0.0231538	-3.73984	0.000284654	0.000837303
Antimony, urine (ng/mL)	URXUSB	Metals	RBC (million cells/uL)	LBXRBCSI	RIDRETH15	0.0930154	0.0176694	0.0583834	0.127647	5.26421	6.32776e-07	2.75517e-06
Antimony, urine (ng/mL)	URXUSB	Metals	RBC (million cells/uL)	LBXRBCSI	RIDAGEYR	-0.00546156	0.000268758	-0.00598833	-0.0049348	-20.3215	1.66841e-40	2.68539e-39
Antimony, urine (ng/mL)	URXUSB	Metals	RBC (million cells/uL)	LBXRBCSI	RIAGENDR2	-0.495112	0.0100544	-0.514819	-0.475406	-49.2435	5.50844e-81	2.54543e-79
Antimony, urine (ng/mL)	URXUSB	Metals	RBC (million cells/uL)	LBXRBCSI	INDFMPIR	0.000630961	0.002988	-0.00522551	0.00648744	0.211165	0.833119	0.897211
Antimony, urine (ng/mL)	URXUSB	Metals	RBC (million cells/uL)	LBXRBCSI	BMXWAIST	0.00411974	0.000271251	0.00358809	0.00465139	15.1879	1.25561e-29	1.36262e-28
Antimony, urine (ng/mL)	URXUSB	Metals	RBC (million cells/uL)	LBXRBCSI	URXUCR	0.0108012	0.00546381	9.20922e-05	0.0215102	1.97685	0.0503706	0.0972451
Antimony, urine (ng/mL)	URXUSB	Metals	RBC (million cells/uL)	LBXRBCSI	SDDSRVYR2	0.00320645	0.032863	-0.0612051	0.067618	0.0975701	0.922438	0.948935
Antimony, urine (ng/mL)	URXUSB	Metals	RBC (million cells/uL)	LBXRBCSI	SDDSRVYR3	0.031891	0.032791	-0.0323793	0.0961614	0.972555	0.332747	0.474159
Antimony, urine (ng/mL)	URXUSB	Metals	RBC (million cells/uL)	LBXRBCSI	SDDSRVYR4	0.00887849	0.0341348	-0.0580258	0.0757828	0.260101	0.795236	0.875952
Antimony, urine (ng/mL)	URXUSB	Metals	RBC (million cells/uL)	LBXRBCSI	SDDSRVYR5	-0.0222997	0.0380679	-0.0969128	0.0523135	-0.585786	0.559128	0.687754
Antimony, urine (ng/mL)	URXUSB	Metals	RBC (million cells/uL)	LBXRBCSI	SDDSRVYR6	-0.125043	0.027757	-0.179447	-0.0706393	-4.50492	1.56156e-05	5.59234e-05
Antimony, urine (ng/mL)	URXUSB	Metals	RBC (million cells/uL)	LBXRBCSI	SDDSRVYR7	-0.14537	0.0292905	-0.20278	-0.087961	-4.96305	2.33802e-06	9.46104e-06
Antimony, urine (ng/mL)	URXUSB	Metals	RBC (million cells/uL)	LBXRBCSI	SDDSRVYR8	-0.079757	0.0307831	-0.140092	-0.0194221	-2.59093	0.0107682	0.0238416
Antimony, urine (ng/mL)	URXUSB	Metals	RBC (million cells/uL)	LBXRBCSI	SDDSRVYR9	0.0152056	0.0286762	-0.0409998	0.0714109	0.53025	0.596926	0.720385
Antimony, urine (ng/mL)	URXUSB	Metals	RBC (million cells/uL)	LBXRBCSI	SMOKING	0.000430091	0.000828899	-0.00119455	0.00205473	0.51887	0.604815	0.727149
Tin, urine (ug/L)	URXUSN	Metals	RBC (million cells/uL)	LBXRBCSI	(Intercept)	4.50722	0.0680783	4.37379	4.64066	66.2065	1.59245e-37	2.24747e-36
Tin, urine (ug/L)	URXUSN	Metals	RBC (million cells/uL)	LBXRBCSI	chem_log_measurement	-0.0028016	0.00473067	-0.0120737	0.00647052	-0.59222	0.557622	0.686838
Tin, urine (ug/L)	URXUSN	Metals	RBC (million cells/uL)	LBXRBCSI	RIDRETH11	0.0105488	0.0199143	-0.0284832	0.0495807	0.529709	0.599756	0.721975
Tin, urine (ug/L)	URXUSN	Metals	RBC (million cells/uL)	LBXRBCSI	RIDRETH12	0.00388542	0.0200857	-0.0354825	0.0432534	0.193442	0.847764	0.906194
Tin, urine (ug/L)	URXUSN	Metals	RBC (million cells/uL)	LBXRBCSI	RIDRETH14	-0.0253816	0.0185283	-0.0616971	0.0109338	-1.36989	0.179702	0.292692
Tin, urine (ug/L)	URXUSN	Metals	RBC (million cells/uL)	LBXRBCSI	RIDRETH15	0.0948902	0.0192152	0.0572284	0.132552	4.93829	2.06484e-05	7.24972e-05
Tin, urine (ug/L)	URXUSN	Metals	RBC (million cells/uL)	LBXRBCSI	RIDAGEYR	-0.00507148	0.000483055	-0.00601826	-0.00412469	-10.4988	3.30559e-12	2.015e-11
Tin, urine (ug/L)	URXUSN	Metals	RBC (million cells/uL)	LBXRBCSI	RIAGENDR2	-0.456705	0.0181078	-0.492197	-0.421214	-25.2215	1.36197e-23	1.19694e-22
Tin, urine (ug/L)	URXUSN	Metals	RBC (million cells/uL)	LBXRBCSI	INDFMPIR	-0.00243104	0.00512534	-0.0124767	0.00761463	-0.474317	0.638306	0.751951
Tin, urine (ug/L)	URXUSN	Metals	RBC (million cells/uL)	LBXRBCSI	BMXWAIST	0.00473341	0.000417388	0.00391533	0.00555149	11.3405	4.23203e-13	2.61309e-12
Tin, urine (ug/L)	URXUSN	Metals	RBC (million cells/uL)	LBXRBCSI	URXUCR	0.0144383	0.00868007	-0.00257462	0.0314512	1.66339	0.105427	0.187027
Tin, urine (ug/L)	URXUSN	Metals	RBC (million cells/uL)	LBXRBCSI	SDDSRVYR8	0.0648403	0.0221983	0.0213317	0.108349	2.92096	0.00615803	0.0144376
Tin, urine (ug/L)	URXUSN	Metals	RBC (million cells/uL)	LBXRBCSI	SDDSRVYR9	0.158556	0.0205594	0.118259	0.198852	7.71208	5.72479e-09	3.19096e-08
Tin, urine (ug/L)	URXUSN	Metals	RBC (million cells/uL)	LBXRBCSI	SMOKING	0.000332822	0.000928147	-0.00148635	0.00215199	0.358587	0.722121	0.817614
Strontium, urine (ug/L)	URXUSR	Metals	RBC (million cells/uL)	LBXRBCSI	(Intercept)	4.50688	0.0669691	4.37562	4.63814	67.2979	9.17082e-38	1.30071e-36
Strontium, urine (ug/L)	URXUSR	Metals	RBC (million cells/uL)	LBXRBCSI	chem_log_measurement	0.0125019	0.00928161	-0.00569006	0.0306938	1.34695	0.186905	0.302191
Strontium, urine (ug/L)	URXUSR	Metals	RBC (million cells/uL)	LBXRBCSI	RIDRETH11	0.0102307	0.0199838	-0.0289376	0.0493991	0.511951	0.611995	0.733012
Strontium, urine (ug/L)	URXUSR	Metals	RBC (million cells/uL)	LBXRBCSI	RIDRETH12	0.00425862	0.0200558	-0.0350507	0.043568	0.212339	0.833111	0.897211
Strontium, urine (ug/L)	URXUSR	Metals	RBC (million cells/uL)	LBXRBCSI	RIDRETH14	-0.0176767	0.0193436	-0.0555902	0.0202368	-0.913826	0.367244	0.507062
Strontium, urine (ug/L)	URXUSR	Metals	RBC (million cells/uL)	LBXRBCSI	RIDRETH15	0.0912478	0.0197945	0.0524506	0.130045	4.60975	5.47527e-05	0.000176255
Strontium, urine (ug/L)	URXUSR	Metals	RBC (million cells/uL)	LBXRBCSI	RIDAGEYR	-0.00516678	0.000485015	-0.00611741	-0.00421615	-10.6528	2.25382e-12	1.38269e-11
Strontium, urine (ug/L)	URXUSR	Metals	RBC (million cells/uL)	LBXRBCSI	RIAGENDR2	-0.459978	0.0186927	-0.496615	-0.42334	-24.6074	3.01838e-23	2.6205e-22
Strontium, urine (ug/L)	URXUSR	Metals	RBC (million cells/uL)	LBXRBCSI	INDFMPIR	-0.00202803	0.00502254	-0.0118722	0.00781614	-0.403786	0.688899	0.79106
Strontium, urine (ug/L)	URXUSR	Metals	RBC (million cells/uL)	LBXRBCSI	BMXWAIST	0.00477668	0.000416222	0.00396089	0.00559248	11.4763	3.06366e-13	1.90399e-12
Strontium, urine (ug/L)	URXUSR	Metals	RBC (million cells/uL)	LBXRBCSI	URXUCR	0.00249254	0.00999943	-0.0171063	0.0220914	0.249268	0.804653	0.882767
Strontium, urine (ug/L)	URXUSR	Metals	RBC (million cells/uL)	LBXRBCSI	SDDSRVYR8	0.0664969	0.0220086	0.0233601	0.109634	3.02141	0.0047542	0.011543
Strontium, urine (ug/L)	URXUSR	Metals	RBC (million cells/uL)	LBXRBCSI	SDDSRVYR9	0.158849	0.0202038	0.11925	0.198448	7.86234	3.73614e-09	2.10709e-08
Strontium, urine (ug/L)	URXUSR	Metals	RBC (million cells/uL)	LBXRBCSI	SMOKING	0.000269594	0.000946886	-0.0015863	0.00212549	0.284717	0.777588	0.863484
Thallium, urine (ng/mL)	URXUTL	Metals	RBC (million cells/uL)	LBXRBCSI	(Intercept)	4.94096	0.0761655	4.79168	5.09025	64.8714	1.02182e-94	6.50559e-93
Thallium, urine (ng/mL)	URXUTL	Metals	RBC (million cells/uL)	LBXRBCSI	chem_log_measurement	0.0204395	0.00655252	0.00759652	0.0332824	3.11933	0.00227423	0.00586998
Thallium, urine (ng/mL)	URXUTL	Metals	RBC (million cells/uL)	LBXRBCSI	RIDRETH11	0.0243412	0.0130271	-0.00119202	0.0498743	1.8685	0.0641519	0.120442
Thallium, urine (ng/mL)	URXUTL	Metals	RBC (million cells/uL)	LBXRBCSI	RIDRETH12	0.0285565	0.0169867	-0.00473736	0.0618504	1.68111	0.0953638	0.171296
Thallium, urine (ng/mL)	URXUTL	Metals	RBC (million cells/uL)	LBXRBCSI	RIDRETH14	-0.0465127	0.013169	-0.072324	-0.0207015	-3.53199	0.000587832	0.00164627
Thallium, urine (ng/mL)	URXUTL	Metals	RBC (million cells/uL)	LBXRBCSI	RIDRETH15	0.0859178	0.0178429	0.0509457	0.12089	4.81524	4.36746e-06	1.6955e-05
Thallium, urine (ng/mL)	URXUTL	Metals	RBC (million cells/uL)	LBXRBCSI	RIDAGEYR	-0.00542861	0.000267499	-0.00595291	-0.00490431	-20.2939	1.89188e-40	3.02806e-39
Thallium, urine (ng/mL)	URXUTL	Metals	RBC (million cells/uL)	LBXRBCSI	RIAGENDR2	-0.499175	0.0101934	-0.519154	-0.479196	-48.9706	1.03474e-80	4.63207e-79
Thallium, urine (ng/mL)	URXUTL	Metals	RBC (million cells/uL)	LBXRBCSI	INDFMPIR	0.000687364	0.00289263	-0.0049822	0.00635693	0.237625	0.81258	0.885861
Thallium, urine (ng/mL)	URXUTL	Metals	RBC (million cells/uL)	LBXRBCSI	BMXWAIST	0.00415293	0.000278753	0.00360657	0.00469928	14.8982	5.67493e-29	5.97745e-28
Thallium, urine (ng/mL)	URXUTL	Metals	RBC (million cells/uL)	LBXRBCSI	URXUCR	-0.00805539	0.00740576	-0.0225707	0.00645991	-1.08772	0.278917	0.414685
Thallium, urine (ng/mL)	URXUTL	Metals	RBC (million cells/uL)	LBXRBCSI	SDDSRVYR2	0.000561696	0.0311317	-0.0604564	0.0615798	0.0180426	0.985635	0.990128
Thallium, urine (ng/mL)	URXUTL	Metals	RBC (million cells/uL)	LBXRBCSI	SDDSRVYR3	0.0342788	0.0306283	-0.0257527	0.0943103	1.11919	0.265315	0.397972
Thallium, urine (ng/mL)	URXUTL	Metals	RBC (million cells/uL)	LBXRBCSI	SDDSRVYR4	0.0113006	0.0318258	-0.051078	0.0736793	0.355077	0.723161	0.818268
Thallium, urine (ng/mL)	URXUTL	Metals	RBC (million cells/uL)	LBXRBCSI	SDDSRVYR5	-0.0179942	0.0350701	-0.0867316	0.0507431	-0.513094	0.608837	0.730132
Thallium, urine (ng/mL)	URXUTL	Metals	RBC (million cells/uL)	LBXRBCSI	SDDSRVYR6	-0.120038	0.0243821	-0.167827	-0.072249	-4.9232	2.77014e-06	1.10382e-05
Thallium, urine (ng/mL)	URXUTL	Metals	RBC (million cells/uL)	LBXRBCSI	SDDSRVYR7	-0.142758	0.025861	-0.193445	-0.09207	-5.52019	2.01455e-07	9.21995e-07
Thallium, urine (ng/mL)	URXUTL	Metals	RBC (million cells/uL)	LBXRBCSI	SDDSRVYR8	-0.0745708	0.0275575	-0.128584	-0.0205582	-2.70601	0.00781062	0.0179173
Thallium, urine (ng/mL)	URXUTL	Metals	RBC (million cells/uL)	LBXRBCSI	SDDSRVYR9	0.0188635	0.0259542	-0.0320066	0.0697337	0.726802	0.468775	0.607161
Thallium, urine (ng/mL)	URXUTL	Metals	RBC (million cells/uL)	LBXRBCSI	SMOKING	0.000661998	0.000830503	-0.000965788	0.00228978	0.797105	0.426978	0.568039
Tungsten, urine (ng/mL)	URXUTU	Metals	RBC (million cells/uL)	LBXRBCSI	(Intercept)	4.69004	0.0609217	4.57063	4.80944	76.9847	2.32669e-103	1.96058e-101
Tungsten, urine (ng/mL)	URXUTU	Metals	RBC (million cells/uL)	LBXRBCSI	chem_log_measurement	-0.010447	0.00381629	-0.0179269	-0.00296703	-2.73746	0.00714202	0.0165952
Tungsten, urine (ng/mL)	URXUTU	Metals	RBC (million cells/uL)	LBXRBCSI	RIDRETH11	0.0244393	0.0130321	-0.00110354	0.0499822	1.87532	0.0631995	0.118888
Tungsten, urine (ng/mL)	URXUTU	Metals	RBC (million cells/uL)	LBXRBCSI	RIDRETH12	0.0273594	0.0168441	-0.00565497	0.0603738	1.62428	0.106963	0.188468
Tungsten, urine (ng/mL)	URXUTU	Metals	RBC (million cells/uL)	LBXRBCSI	RIDRETH14	-0.0491114	0.0128968	-0.0743892	-0.0238336	-3.80802	0.000223018	0.000671867
Tungsten, urine (ng/mL)	URXUTU	Metals	RBC (million cells/uL)	LBXRBCSI	RIDRETH15	0.0934966	0.017801	0.0586067	0.128387	5.25233	6.66808e-07	2.89017e-06
Tungsten, urine (ng/mL)	URXUTU	Metals	RBC (million cells/uL)	LBXRBCSI	RIDAGEYR	-0.00547643	0.000268001	-0.00600171	-0.00495115	-20.4344	9.98289e-41	1.62506e-39
Tungsten, urine (ng/mL)	URXUTU	Metals	RBC (million cells/uL)	LBXRBCSI	RIAGENDR2	-0.493778	0.0101269	-0.513627	-0.473929	-48.7591	1.69066e-80	7.45191e-79
Tungsten, urine (ng/mL)	URXUTU	Metals	RBC (million cells/uL)	LBXRBCSI	INDFMPIR	0.00109251	0.00293859	-0.00466713	0.00685215	0.371781	0.710717	0.807377
Tungsten, urine (ng/mL)	URXUTU	Metals	RBC (million cells/uL)	LBXRBCSI	BMXWAIST	0.00415457	0.000275627	0.00361435	0.0046948	15.0732	2.27951e-29	2.45518e-28
Tungsten, urine (ng/mL)	URXUTU	Metals	RBC (million cells/uL)	LBXRBCSI	URXUCR	0.0153651	0.00562544	0.00433926	0.026391	2.73136	0.00726747	0.0168321
Tungsten, urine (ng/mL)	URXUTU	Metals	RBC (million cells/uL)	LBXRBCSI	SDDSRVYR2	-0.00195883	0.0324177	-0.0654976	0.0615799	-0.0604246	0.951919	0.969193
Tungsten, urine (ng/mL)	URXUTU	Metals	RBC (million cells/uL)	LBXRBCSI	SDDSRVYR3	0.0290615	0.031435	-0.032551	0.090674	0.924497	0.357098	0.495922
Tungsten, urine (ng/mL)	URXUTU	Metals	RBC (million cells/uL)	LBXRBCSI	SDDSRVYR4	0.00971824	0.0323022	-0.0535941	0.0730306	0.300854	0.764051	0.851753
Tungsten, urine (ng/mL)	URXUTU	Metals	RBC (million cells/uL)	LBXRBCSI	SDDSRVYR5	-0.0175665	0.036073	-0.0882696	0.0531366	-0.48697	0.627175	0.74281
Tungsten, urine (ng/mL)	URXUTU	Metals	RBC (million cells/uL)	LBXRBCSI	SDDSRVYR6	-0.122849	0.0253749	-0.172584	-0.0731146	-4.84138	3.91375e-06	1.52349e-05
Tungsten, urine (ng/mL)	URXUTU	Metals	RBC (million cells/uL)	LBXRBCSI	SDDSRVYR7	-0.145352	0.026473	-0.197239	-0.0934651	-5.49059	2.30312e-07	1.04737e-06
Tungsten, urine (ng/mL)	URXUTU	Metals	RBC (million cells/uL)	LBXRBCSI	SDDSRVYR8	-0.0806913	0.028392	-0.13634	-0.0250429	-2.84204	0.00527609	0.0126177
Tungsten, urine (ng/mL)	URXUTU	Metals	RBC (million cells/uL)	LBXRBCSI	SDDSRVYR9	0.0156559	0.0267396	-0.0367538	0.0680655	0.585493	0.559325	0.687754
Tungsten, urine (ng/mL)	URXUTU	Metals	RBC (million cells/uL)	LBXRBCSI	SMOKING	0.000353021	0.000829421	-0.00127264	0.00197869	0.425623	0.671151	0.776595
Uranium, urine (ng/mL)	URXUUR	Metals	RBC (million cells/uL)	LBXRBCSI	(Intercept)	4.81502	0.0894496	4.63969	4.99034	53.8294	8.3577e-79	3.32567e-77
Uranium, urine (ng/mL)	URXUUR	Metals	RBC (million cells/uL)	LBXRBCSI	chem_log_measurement	0.00390661	0.00541334	-0.00670352	0.0145168	0.721665	0.472089	0.610626
Uranium, urine (ng/mL)	URXUUR	Metals	RBC (million cells/uL)	LBXRBCSI	RIDRETH11	0.0187816	0.0140979	-0.00885022	0.0464134	1.33223	0.185642	0.300488
Uranium, urine (ng/mL)	URXUUR	Metals	RBC (million cells/uL)	LBXRBCSI	RIDRETH12	0.0388758	0.016098	0.00732374	0.0704278	2.41495	0.0174494	0.0371969
Uranium, urine (ng/mL)	URXUUR	Metals	RBC (million cells/uL)	LBXRBCSI	RIDRETH14	-0.0432325	0.013549	-0.0697885	-0.0166765	-3.19083	0.00186667	0.00489296
Uranium, urine (ng/mL)	URXUUR	Metals	RBC (million cells/uL)	LBXRBCSI	RIDRETH15	0.0908286	0.0185841	0.0544037	0.127254	4.88743	3.64648e-06	1.42526e-05
Uranium, urine (ng/mL)	URXUUR	Metals	RBC (million cells/uL)	LBXRBCSI	RIDAGEYR	-0.00554447	0.000284659	-0.0061024	-0.00498654	-19.4776	8.31186e-37	1.13398e-35
Uranium, urine (ng/mL)	URXUUR	Metals	RBC (million cells/uL)	LBXRBCSI	RIAGENDR2	-0.488525	0.0109088	-0.509906	-0.467144	-44.7827	1.08957e-70	3.21817e-69
Uranium, urine (ng/mL)	URXUUR	Metals	RBC (million cells/uL)	LBXRBCSI	INDFMPIR	0.0021121	0.00299607	-0.00376019	0.00798439	0.704957	0.482383	0.619197
Uranium, urine (ng/mL)	URXUUR	Metals	RBC (million cells/uL)	LBXRBCSI	BMXWAIST	0.00416955	0.000282252	0.00361633	0.00472276	14.7724	1.73252e-27	1.77274e-26
Uranium, urine (ng/mL)	URXUUR	Metals	RBC (million cells/uL)	LBXRBCSI	URXUCR	0.00537398	0.00658027	-0.00752335	0.0182713	0.81668	0.415943	0.557474
Uranium, urine (ng/mL)	URXUUR	Metals	RBC (million cells/uL)	LBXRBCSI	SDDSRVYR3	0.0355607	0.0308177	-0.024842	0.0959634	1.15391	0.251134	0.3819
Uranium, urine (ng/mL)	URXUUR	Metals	RBC (million cells/uL)	LBXRBCSI	SDDSRVYR4	0.0148069	0.0318392	-0.047598	0.0772118	0.465052	0.642848	0.755439
Uranium, urine (ng/mL)	URXUUR	Metals	RBC (million cells/uL)	LBXRBCSI	SDDSRVYR5	-0.0166674	0.0356721	-0.0865846	0.0532498	-0.46724	0.641287	0.754223
Uranium, urine (ng/mL)	URXUUR	Metals	RBC (million cells/uL)	LBXRBCSI	SDDSRVYR6	-0.118788	0.0247027	-0.167205	-0.0703709	-4.80872	5.04429e-06	1.92949e-05
Uranium, urine (ng/mL)	URXUUR	Metals	RBC (million cells/uL)	LBXRBCSI	SDDSRVYR7	-0.138958	0.026578	-0.191051	-0.0868655	-5.22832	8.65104e-07	3.69377e-06
Uranium, urine (ng/mL)	URXUUR	Metals	RBC (million cells/uL)	LBXRBCSI	SDDSRVYR8	-0.0711563	0.0274336	-0.124926	-0.0173866	-2.59377	0.0108347	0.0239702
Uranium, urine (ng/mL)	URXUUR	Metals	RBC (million cells/uL)	LBXRBCSI	SDDSRVYR9	0.0233516	0.0262802	-0.0281576	0.0748608	0.888562	0.376251	0.516511
Uranium, urine (ng/mL)	URXUUR	Metals	RBC (million cells/uL)	LBXRBCSI	SMOKING	0.00035009	0.000914454	-0.00144224	0.00214242	0.38284	0.702605	0.801658
PCB28 Lipid Adj (ng/g)	LBX028LA	Polychlorinated Biphenyls (PCB)	WBC (1000 cells/uL)	LBXWBCSI	(Intercept)	5.24741	0.461835	4.34222	6.15261	11.3621	9.23908e-05	0.000312514
PCB28 Lipid Adj (ng/g)	LBX028LA	Polychlorinated Biphenyls (PCB)	WBC (1000 cells/uL)	LBXWBCSI	chem_log_measurement	-0.119917	0.108932	-0.333423	0.0935894	-1.10084	0.321117	0.418753
PCB28 Lipid Adj (ng/g)	LBX028LA	Polychlorinated Biphenyls (PCB)	WBC (1000 cells/uL)	LBXWBCSI	RIDRETH11	0.909415	0.184678	0.547446	1.27138	4.92433	0.00438103	0.0107647
PCB28 Lipid Adj (ng/g)	LBX028LA	Polychlorinated Biphenyls (PCB)	WBC (1000 cells/uL)	LBXWBCSI	RIDRETH12	-0.0923915	0.291492	-0.663715	0.478932	-0.316961	0.76408	0.826383
PCB28 Lipid Adj (ng/g)	LBX028LA	Polychlorinated Biphenyls (PCB)	WBC (1000 cells/uL)	LBXWBCSI	RIDRETH14	-0.584101	0.172435	-0.922073	-0.246128	-3.38737	0.0195171	0.0377049
PCB28 Lipid Adj (ng/g)	LBX028LA	Polychlorinated Biphenyls (PCB)	WBC (1000 cells/uL)	LBXWBCSI	RIDRETH15	0.543426	0.32532	-0.0942002	1.18105	1.67044	0.155699	0.223598
PCB28 Lipid Adj (ng/g)	LBX028LA	Polychlorinated Biphenyls (PCB)	WBC (1000 cells/uL)	LBXWBCSI	RIDAGEYR	-0.0105291	0.00516598	-0.0206544	-0.0004038	-2.03817	0.0970955	0.151513
PCB28 Lipid Adj (ng/g)	LBX028LA	Polychlorinated Biphenyls (PCB)	WBC (1000 cells/uL)	LBXWBCSI	RIAGENDR2	0.402893	0.163108	0.0832006	0.722585	2.47009	0.0565237	0.0950912
PCB28 Lipid Adj (ng/g)	LBX028LA	Polychlorinated Biphenyls (PCB)	WBC (1000 cells/uL)	LBXWBCSI	INDFMPIR	-0.0168438	0.0533317	-0.121374	0.0876863	-0.315831	0.764888	0.826945
PCB28 Lipid Adj (ng/g)	LBX028LA	Polychlorinated Biphenyls (PCB)	WBC (1000 cells/uL)	LBXWBCSI	BMXWAIST	0.0271619	0.00386248	0.0195915	0.0347324	7.03225	0.00089755	0.00257922
PCB28 Lipid Adj (ng/g)	LBX028LA	Polychlorinated Biphenyls (PCB)	WBC (1000 cells/uL)	LBXWBCSI	SMOKING	0.0730813	0.0214379	0.031063	0.1151	3.40897	0.0190645	0.0370807
PCB44 Lipid Adj (ng/g)	LBX044LA	Polychlorinated Biphenyls (PCB)	WBC (1000 cells/uL)	LBXWBCSI	(Intercept)	5.17564	0.404362	4.38309	5.96819	12.7995	5.18016e-05	0.000182324
PCB44 Lipid Adj (ng/g)	LBX044LA	Polychlorinated Biphenyls (PCB)	WBC (1000 cells/uL)	LBXWBCSI	chem_log_measurement	-0.126132	0.0875393	-0.297709	0.0454455	-1.44086	0.209184	0.289383
PCB44 Lipid Adj (ng/g)	LBX044LA	Polychlorinated Biphenyls (PCB)	WBC (1000 cells/uL)	LBXWBCSI	RIDRETH11	0.868057	0.176117	0.522867	1.21325	4.92886	0.00436391	0.0107319
PCB44 Lipid Adj (ng/g)	LBX044LA	Polychlorinated Biphenyls (PCB)	WBC (1000 cells/uL)	LBXWBCSI	RIDRETH12	-0.132977	0.300784	-0.722514	0.45656	-0.442101	0.676884	0.76859
PCB44 Lipid Adj (ng/g)	LBX044LA	Polychlorinated Biphenyls (PCB)	WBC (1000 cells/uL)	LBXWBCSI	RIDRETH14	-0.604239	0.160388	-0.918599	-0.289879	-3.76736	0.0130583	0.0270905
PCB44 Lipid Adj (ng/g)	LBX044LA	Polychlorinated Biphenyls (PCB)	WBC (1000 cells/uL)	LBXWBCSI	RIDRETH15	0.604165	0.335483	-0.0533823	1.26171	1.80088	0.131608	0.195064
PCB44 Lipid Adj (ng/g)	LBX044LA	Polychlorinated Biphenyls (PCB)	WBC (1000 cells/uL)	LBXWBCSI	RIDAGEYR	-0.0108678	0.0049705	-0.02061	-0.00112564	-2.18647	0.0804544	0.128916
PCB44 Lipid Adj (ng/g)	LBX044LA	Polychlorinated Biphenyls (PCB)	WBC (1000 cells/uL)	LBXWBCSI	RIAGENDR2	0.402749	0.166147	0.0771009	0.728397	2.42405	0.0598177	0.0998123
PCB44 Lipid Adj (ng/g)	LBX044LA	Polychlorinated Biphenyls (PCB)	WBC (1000 cells/uL)	LBXWBCSI	INDFMPIR	-0.0195814	0.0531967	-0.123847	0.0846841	-0.368094	0.727872	0.802044
PCB44 Lipid Adj (ng/g)	LBX044LA	Polychlorinated Biphenyls (PCB)	WBC (1000 cells/uL)	LBXWBCSI	BMXWAIST	0.026559	0.00365171	0.0194016	0.0337163	7.27303	0.000768339	0.00226937
PCB44 Lipid Adj (ng/g)	LBX044LA	Polychlorinated Biphenyls (PCB)	WBC (1000 cells/uL)	LBXWBCSI	SMOKING	0.0791354	0.0203653	0.0392194	0.119051	3.8858	0.0115739	0.0247457
PCB49 Lipid Adj (ng/g)	LBX049LA	Polychlorinated Biphenyls (PCB)	WBC (1000 cells/uL)	LBXWBCSI	(Intercept)	5.03632	0.395228	4.26167	5.81097	12.7428	5.29342e-05	0.000185853
PCB49 Lipid Adj (ng/g)	LBX049LA	Polychlorinated Biphenyls (PCB)	WBC (1000 cells/uL)	LBXWBCSI	chem_log_measurement	-0.093926	0.0848423	-0.260217	0.072365	-1.10707	0.318662	0.41593
PCB49 Lipid Adj (ng/g)	LBX049LA	Polychlorinated Biphenyls (PCB)	WBC (1000 cells/uL)	LBXWBCSI	RIDRETH11	0.880034	0.177017	0.533081	1.22699	4.97147	0.00420645	0.0103892
PCB49 Lipid Adj (ng/g)	LBX049LA	Polychlorinated Biphenyls (PCB)	WBC (1000 cells/uL)	LBXWBCSI	RIDRETH12	-0.114734	0.311076	-0.724443	0.494976	-0.368828	0.727358	0.802044
PCB49 Lipid Adj (ng/g)	LBX049LA	Polychlorinated Biphenyls (PCB)	WBC (1000 cells/uL)	LBXWBCSI	RIDRETH14	-0.585284	0.15594	-0.890926	-0.279643	-3.75327	0.013249	0.0272885
PCB49 Lipid Adj (ng/g)	LBX049LA	Polychlorinated Biphenyls (PCB)	WBC (1000 cells/uL)	LBXWBCSI	RIDRETH15	0.603341	0.333153	-0.0496388	1.25632	1.811	0.129905	0.192938
PCB49 Lipid Adj (ng/g)	LBX049LA	Polychlorinated Biphenyls (PCB)	WBC (1000 cells/uL)	LBXWBCSI	RIDAGEYR	-0.0107854	0.00500742	-0.0205999	-0.00097084	-2.15388	0.0838328	0.133657
PCB49 Lipid Adj (ng/g)	LBX049LA	Polychlorinated Biphenyls (PCB)	WBC (1000 cells/uL)	LBXWBCSI	RIAGENDR2	0.404999	0.167181	0.0773245	0.732673	2.42252	0.0599308	0.0999428
PCB49 Lipid Adj (ng/g)	LBX049LA	Polychlorinated Biphenyls (PCB)	WBC (1000 cells/uL)	LBXWBCSI	INDFMPIR	-0.0198947	0.0528689	-0.123518	0.0837284	-0.376302	0.722132	0.799396
PCB49 Lipid Adj (ng/g)	LBX049LA	Polychlorinated Biphenyls (PCB)	WBC (1000 cells/uL)	LBXWBCSI	BMXWAIST	0.0269439	0.00363661	0.0198162	0.0340717	7.40907	0.000705095	0.00212885
PCB49 Lipid Adj (ng/g)	LBX049LA	Polychlorinated Biphenyls (PCB)	WBC (1000 cells/uL)	LBXWBCSI	SMOKING	0.0797232	0.0203479	0.0398413	0.119605	3.91801	0.0112044	0.0241692
PCB52 Lipid Adj (ng/g)	LBX052LA	Polychlorinated Biphenyls (PCB)	WBC (1000 cells/uL)	LBXWBCSI	(Intercept)	5.09986	0.431654	4.25381	5.9459	11.8147	7.64581e-05	0.000263284
PCB52 Lipid Adj (ng/g)	LBX052LA	Polychlorinated Biphenyls (PCB)	WBC (1000 cells/uL)	LBXWBCSI	chem_log_measurement	-0.0523863	0.0748634	-0.199119	0.094346	-0.699759	0.515287	0.62982
PCB52 Lipid Adj (ng/g)	LBX052LA	Polychlorinated Biphenyls (PCB)	WBC (1000 cells/uL)	LBXWBCSI	RIDRETH11	0.870243	0.172749	0.531655	1.20883	5.03762	0.00397492	0.00991136
PCB52 Lipid Adj (ng/g)	LBX052LA	Polychlorinated Biphenyls (PCB)	WBC (1000 cells/uL)	LBXWBCSI	RIDRETH12	-0.122475	0.299887	-0.710255	0.465304	-0.408404	0.699879	0.785103
PCB52 Lipid Adj (ng/g)	LBX052LA	Polychlorinated Biphenyls (PCB)	WBC (1000 cells/uL)	LBXWBCSI	RIDRETH14	-0.610798	0.159485	-0.923388	-0.298209	-3.82983	0.0122498	0.0257112
PCB52 Lipid Adj (ng/g)	LBX052LA	Polychlorinated Biphenyls (PCB)	WBC (1000 cells/uL)	LBXWBCSI	RIDRETH15	0.600358	0.34128	-0.0685508	1.26927	1.75914	0.138878	0.203835
PCB52 Lipid Adj (ng/g)	LBX052LA	Polychlorinated Biphenyls (PCB)	WBC (1000 cells/uL)	LBXWBCSI	RIDAGEYR	-0.0107114	0.00498148	-0.0204751	-0.000947733	-2.15025	0.0842183	0.134197
PCB52 Lipid Adj (ng/g)	LBX052LA	Polychlorinated Biphenyls (PCB)	WBC (1000 cells/uL)	LBXWBCSI	RIAGENDR2	0.405304	0.161842	0.0880926	0.722515	2.50431	0.0542036	0.0918518
PCB52 Lipid Adj (ng/g)	LBX052LA	Polychlorinated Biphenyls (PCB)	WBC (1000 cells/uL)	LBXWBCSI	INDFMPIR	-0.0259322	0.053953	-0.13168	0.0798157	-0.480645	0.651062	0.748813
PCB52 Lipid Adj (ng/g)	LBX052LA	Polychlorinated Biphenyls (PCB)	WBC (1000 cells/uL)	LBXWBCSI	BMXWAIST	0.0268384	0.00370977	0.0195672	0.0341096	7.23451	0.000787449	0.00232103
PCB52 Lipid Adj (ng/g)	LBX052LA	Polychlorinated Biphenyls (PCB)	WBC (1000 cells/uL)	LBXWBCSI	SMOKING	0.0765967	0.0197716	0.0378444	0.115349	3.87408	0.0117119	0.0249903
PCB66 Lipid Adj (ng/g)	LBX066LA	Polychlorinated Biphenyls (PCB)	WBC (1000 cells/uL)	LBXWBCSI	(Intercept)	4.9811	0.379955	4.23639	5.72582	13.1097	4.60933e-05	0.000163034
PCB66 Lipid Adj (ng/g)	LBX066LA	Polychlorinated Biphenyls (PCB)	WBC (1000 cells/uL)	LBXWBCSI	chem_log_measurement	-0.171542	0.0869611	-0.341986	-0.00109829	-1.97263	0.105568	0.1634
PCB66 Lipid Adj (ng/g)	LBX066LA	Polychlorinated Biphenyls (PCB)	WBC (1000 cells/uL)	LBXWBCSI	RIDRETH11	0.827123	0.174617	0.484874	1.16937	4.73679	0.00516482	0.0124321
PCB66 Lipid Adj (ng/g)	LBX066LA	Polychlorinated Biphenyls (PCB)	WBC (1000 cells/uL)	LBXWBCSI	RIDRETH12	-0.101865	0.301911	-0.69361	0.48988	-0.337401	0.749518	0.816067
PCB66 Lipid Adj (ng/g)	LBX066LA	Polychlorinated Biphenyls (PCB)	WBC (1000 cells/uL)	LBXWBCSI	RIDRETH14	-0.586009	0.157248	-0.894214	-0.277803	-3.72666	0.013618	0.0278881
PCB66 Lipid Adj (ng/g)	LBX066LA	Polychlorinated Biphenyls (PCB)	WBC (1000 cells/uL)	LBXWBCSI	RIDRETH15	0.63103	0.324756	-0.00549122	1.26755	1.94309	0.109636	0.168332
PCB66 Lipid Adj (ng/g)	LBX066LA	Polychlorinated Biphenyls (PCB)	WBC (1000 cells/uL)	LBXWBCSI	RIDAGEYR	-0.00865845	0.00548709	-0.0194132	0.00209625	-1.57797	0.175403	0.248407
PCB66 Lipid Adj (ng/g)	LBX066LA	Polychlorinated Biphenyls (PCB)	WBC (1000 cells/uL)	LBXWBCSI	RIAGENDR2	0.436891	0.154009	0.135034	0.738749	2.83679	0.0363833	0.0653122
PCB66 Lipid Adj (ng/g)	LBX066LA	Polychlorinated Biphenyls (PCB)	WBC (1000 cells/uL)	LBXWBCSI	INDFMPIR	-0.0276867	0.053377	-0.132306	0.0769323	-0.5187	0.626101	0.727699
PCB66 Lipid Adj (ng/g)	LBX066LA	Polychlorinated Biphenyls (PCB)	WBC (1000 cells/uL)	LBXWBCSI	BMXWAIST	0.0270601	0.00377281	0.0196654	0.0344548	7.17241	0.00081946	0.00240548
PCB66 Lipid Adj (ng/g)	LBX066LA	Polychlorinated Biphenyls (PCB)	WBC (1000 cells/uL)	LBXWBCSI	SMOKING	0.071358	0.0213719	0.0294691	0.113247	3.33887	0.0205779	0.0394353
PCB74 Lipid Adj (ng/g)	LBX074LA	Polychlorinated Biphenyls (PCB)	WBC (1000 cells/uL)	LBXWBCSI	(Intercept)	4.89644	0.402819	4.10692	5.68597	12.1554	6.65984e-05	0.000231278
PCB74 Lipid Adj (ng/g)	LBX074LA	Polychlorinated Biphenyls (PCB)	WBC (1000 cells/uL)	LBXWBCSI	chem_log_measurement	-0.181086	0.0805258	-0.338916	-0.0232549	-2.24879	0.0743899	0.120275
PCB74 Lipid Adj (ng/g)	LBX074LA	Polychlorinated Biphenyls (PCB)	WBC (1000 cells/uL)	LBXWBCSI	RIDRETH11	0.751121	0.17945	0.3994	1.10284	4.18569	0.00860748	0.0193613
PCB74 Lipid Adj (ng/g)	LBX074LA	Polychlorinated Biphenyls (PCB)	WBC (1000 cells/uL)	LBXWBCSI	RIDRETH12	-0.111628	0.294552	-0.688951	0.465695	-0.378975	0.720266	0.798283
PCB74 Lipid Adj (ng/g)	LBX074LA	Polychlorinated Biphenyls (PCB)	WBC (1000 cells/uL)	LBXWBCSI	RIDRETH14	-0.575248	0.159893	-0.888637	-0.261858	-3.59771	0.0155808	0.0312598
PCB74 Lipid Adj (ng/g)	LBX074LA	Polychlorinated Biphenyls (PCB)	WBC (1000 cells/uL)	LBXWBCSI	RIDRETH15	0.595122	0.324295	-0.0404967	1.23074	1.83512	0.125935	0.188606
PCB74 Lipid Adj (ng/g)	LBX074LA	Polychlorinated Biphenyls (PCB)	WBC (1000 cells/uL)	LBXWBCSI	RIDAGEYR	-0.00140308	0.00682403	-0.0147782	0.011972	-0.205609	0.845206	0.889608
PCB74 Lipid Adj (ng/g)	LBX074LA	Polychlorinated Biphenyls (PCB)	WBC (1000 cells/uL)	LBXWBCSI	RIAGENDR2	0.494475	0.153699	0.193225	0.795725	3.21717	0.0235398	0.044224
PCB74 Lipid Adj (ng/g)	LBX074LA	Polychlorinated Biphenyls (PCB)	WBC (1000 cells/uL)	LBXWBCSI	INDFMPIR	-0.0215977	0.053747	-0.126942	0.0837464	-0.40184	0.704403	0.786853
PCB74 Lipid Adj (ng/g)	LBX074LA	Polychlorinated Biphenyls (PCB)	WBC (1000 cells/uL)	LBXWBCSI	BMXWAIST	0.0277639	0.00400223	0.0199195	0.0356083	6.9371	0.000955599	0.0027296
PCB74 Lipid Adj (ng/g)	LBX074LA	Polychlorinated Biphenyls (PCB)	WBC (1000 cells/uL)	LBXWBCSI	SMOKING	0.0745448	0.0210016	0.0333816	0.115708	3.54948	0.0163966	0.0325321
PCB87 Lipid Adj (ng/g)	LBX087LA	Polychlorinated Biphenyls (PCB)	WBC (1000 cells/uL)	LBXWBCSI	(Intercept)	4.99102	0.382661	4.24101	5.74103	13.0429	4.72558e-05	0.000166734
PCB87 Lipid Adj (ng/g)	LBX087LA	Polychlorinated Biphenyls (PCB)	WBC (1000 cells/uL)	LBXWBCSI	chem_log_measurement	-0.00635945	0.0414673	-0.0876353	0.0749164	-0.153361	0.884111	0.920414
PCB87 Lipid Adj (ng/g)	LBX087LA	Polychlorinated Biphenyls (PCB)	WBC (1000 cells/uL)	LBXWBCSI	RIDRETH11	0.862595	0.172654	0.524193	1.201	4.99609	0.0041185	0.010216
PCB87 Lipid Adj (ng/g)	LBX087LA	Polychlorinated Biphenyls (PCB)	WBC (1000 cells/uL)	LBXWBCSI	RIDRETH12	-0.121576	0.299368	-0.708337	0.465185	-0.406109	0.701459	0.785952
PCB87 Lipid Adj (ng/g)	LBX087LA	Polychlorinated Biphenyls (PCB)	WBC (1000 cells/uL)	LBXWBCSI	RIDRETH14	-0.610418	0.160855	-0.925694	-0.295142	-3.79484	0.0126954	0.0264334
PCB87 Lipid Adj (ng/g)	LBX087LA	Polychlorinated Biphenyls (PCB)	WBC (1000 cells/uL)	LBXWBCSI	RIDRETH15	0.586778	0.333728	-0.0673296	1.24089	1.75825	0.139036	0.203963
PCB87 Lipid Adj (ng/g)	LBX087LA	Polychlorinated Biphenyls (PCB)	WBC (1000 cells/uL)	LBXWBCSI	RIDAGEYR	-0.0105701	0.00501325	-0.0203961	-0.000744149	-2.10844	0.0887978	0.1404
PCB87 Lipid Adj (ng/g)	LBX087LA	Polychlorinated Biphenyls (PCB)	WBC (1000 cells/uL)	LBXWBCSI	RIAGENDR2	0.412756	0.15787	0.10333	0.722181	2.61452	0.0474102	0.0820726
PCB87 Lipid Adj (ng/g)	LBX087LA	Polychlorinated Biphenyls (PCB)	WBC (1000 cells/uL)	LBXWBCSI	INDFMPIR	-0.025463	0.0546022	-0.132483	0.0815574	-0.466336	0.660586	0.756622
PCB87 Lipid Adj (ng/g)	LBX087LA	Polychlorinated Biphenyls (PCB)	WBC (1000 cells/uL)	LBXWBCSI	BMXWAIST	0.0270693	0.00378752	0.0196458	0.0344929	7.14699	0.000833009	0.00244026
PCB87 Lipid Adj (ng/g)	LBX087LA	Polychlorinated Biphenyls (PCB)	WBC (1000 cells/uL)	LBXWBCSI	SMOKING	0.0769861	0.0198409	0.0380978	0.115874	3.88016	0.01164	0.0248685
PCB99 Lipid Adj (ng/g)	LBX099LA	Polychlorinated Biphenyls (PCB)	WBC (1000 cells/uL)	LBXWBCSI	(Intercept)	5.08226	0.33084	4.43381	5.73071	15.3617	2.12125e-05	7.76168e-05
PCB99 Lipid Adj (ng/g)	LBX099LA	Polychlorinated Biphenyls (PCB)	WBC (1000 cells/uL)	LBXWBCSI	chem_log_measurement	-0.102894	0.0452296	-0.191545	-0.0142444	-2.27494	0.0719927	0.116794
PCB99 Lipid Adj (ng/g)	LBX099LA	Polychlorinated Biphenyls (PCB)	WBC (1000 cells/uL)	LBXWBCSI	RIDRETH11	0.806804	0.182679	0.448753	1.16485	4.41651	0.00691445	0.0161056
PCB99 Lipid Adj (ng/g)	LBX099LA	Polychlorinated Biphenyls (PCB)	WBC (1000 cells/uL)	LBXWBCSI	RIDRETH12	-0.107266	0.312026	-0.718836	0.504304	-0.343774	0.745001	0.81464
PCB99 Lipid Adj (ng/g)	LBX099LA	Polychlorinated Biphenyls (PCB)	WBC (1000 cells/uL)	LBXWBCSI	RIDRETH14	-0.532812	0.156563	-0.839676	-0.225948	-3.40318	0.0191848	0.037235
PCB99 Lipid Adj (ng/g)	LBX099LA	Polychlorinated Biphenyls (PCB)	WBC (1000 cells/uL)	LBXWBCSI	RIDRETH15	0.612607	0.317345	-0.0093896	1.2346	1.93041	0.111431	0.17054
PCB99 Lipid Adj (ng/g)	LBX099LA	Polychlorinated Biphenyls (PCB)	WBC (1000 cells/uL)	LBXWBCSI	RIDAGEYR	-0.00726656	0.00540308	-0.0178566	0.00332349	-1.34489	0.23644	0.319831
PCB99 Lipid Adj (ng/g)	LBX099LA	Polychlorinated Biphenyls (PCB)	WBC (1000 cells/uL)	LBXWBCSI	RIAGENDR2	0.419657	0.158892	0.108229	0.731084	2.64115	0.0459126	0.0799148
PCB99 Lipid Adj (ng/g)	LBX099LA	Polychlorinated Biphenyls (PCB)	WBC (1000 cells/uL)	LBXWBCSI	INDFMPIR	-0.0311225	0.0524449	-0.133915	0.0716695	-0.593432	0.578717	0.690268
PCB99 Lipid Adj (ng/g)	LBX099LA	Polychlorinated Biphenyls (PCB)	WBC (1000 cells/uL)	LBXWBCSI	BMXWAIST	0.0269973	0.00366479	0.0198143	0.0341803	7.36668	0.000724118	0.00216787
PCB99 Lipid Adj (ng/g)	LBX099LA	Polychlorinated Biphenyls (PCB)	WBC (1000 cells/uL)	LBXWBCSI	SMOKING	0.0772097	0.0199925	0.0380245	0.116395	3.86194	0.0118567	0.0251486
PCB101 Lipid Adj (ng/g)	LBX101LA	Polychlorinated Biphenyls (PCB)	WBC (1000 cells/uL)	LBXWBCSI	(Intercept)	5.08629	0.404122	4.29421	5.87837	12.586	5.62243e-05	0.000196457
PCB101 Lipid Adj (ng/g)	LBX101LA	Polychlorinated Biphenyls (PCB)	WBC (1000 cells/uL)	LBXWBCSI	chem_log_measurement	-0.0645031	0.0555663	-0.173413	0.0444068	-1.16083	0.298116	0.39122
PCB101 Lipid Adj (ng/g)	LBX101LA	Polychlorinated Biphenyls (PCB)	WBC (1000 cells/uL)	LBXWBCSI	RIDRETH11	0.861522	0.175026	0.51847	1.20457	4.92224	0.00438898	0.010775
PCB101 Lipid Adj (ng/g)	LBX101LA	Polychlorinated Biphenyls (PCB)	WBC (1000 cells/uL)	LBXWBCSI	RIDRETH12	-0.121266	0.299893	-0.709057	0.466525	-0.404364	0.702662	0.786377
PCB101 Lipid Adj (ng/g)	LBX101LA	Polychlorinated Biphenyls (PCB)	WBC (1000 cells/uL)	LBXWBCSI	RIDRETH14	-0.612538	0.162785	-0.931597	-0.29348	-3.76287	0.0131187	0.0271117
PCB101 Lipid Adj (ng/g)	LBX101LA	Polychlorinated Biphenyls (PCB)	WBC (1000 cells/uL)	LBXWBCSI	RIDRETH15	0.612358	0.344034	-0.0619487	1.28667	1.77993	0.135206	0.199673
PCB101 Lipid Adj (ng/g)	LBX101LA	Polychlorinated Biphenyls (PCB)	WBC (1000 cells/uL)	LBXWBCSI	RIDAGEYR	-0.0107458	0.005028	-0.0206007	-0.000890928	-2.13719	0.0856209	0.136053
PCB101 Lipid Adj (ng/g)	LBX101LA	Polychlorinated Biphenyls (PCB)	WBC (1000 cells/uL)	LBXWBCSI	RIAGENDR2	0.402413	0.156125	0.0964088	0.708417	2.57751	0.0495815	0.0853159
PCB101 Lipid Adj (ng/g)	LBX101LA	Polychlorinated Biphenyls (PCB)	WBC (1000 cells/uL)	LBXWBCSI	INDFMPIR	-0.0271535	0.0544915	-0.133957	0.0796499	-0.498307	0.63941	0.738673
PCB101 Lipid Adj (ng/g)	LBX101LA	Polychlorinated Biphenyls (PCB)	WBC (1000 cells/uL)	LBXWBCSI	BMXWAIST	0.0267568	0.00377311	0.0193615	0.0341521	7.09146	0.000863536	0.00250155
PCB101 Lipid Adj (ng/g)	LBX101LA	Polychlorinated Biphenyls (PCB)	WBC (1000 cells/uL)	LBXWBCSI	SMOKING	0.0760083	0.019556	0.0376786	0.114338	3.88671	0.0115633	0.0247457
PCB105 Lipid Adj (ng/g)	LBX105LA	Polychlorinated Biphenyls (PCB)	WBC (1000 cells/uL)	LBXWBCSI	(Intercept)	4.65794	0.390198	3.89315	5.42273	11.9374	7.27188e-05	0.000251314
PCB105 Lipid Adj (ng/g)	LBX105LA	Polychlorinated Biphenyls (PCB)	WBC (1000 cells/uL)	LBXWBCSI	chem_log_measurement	-0.143358	0.0276877	-0.197626	-0.0890899	-5.17767	0.00353218	0.00893965
PCB105 Lipid Adj (ng/g)	LBX105LA	Polychlorinated Biphenyls (PCB)	WBC (1000 cells/uL)	LBXWBCSI	RIDRETH11	0.788961	0.175667	0.444653	1.13327	4.49123	0.00645149	0.0152128
PCB105 Lipid Adj (ng/g)	LBX105LA	Polychlorinated Biphenyls (PCB)	WBC (1000 cells/uL)	LBXWBCSI	RIDRETH12	0.00732484	0.263582	-0.509297	0.523946	0.0277896	0.978905	0.985787
PCB105 Lipid Adj (ng/g)	LBX105LA	Polychlorinated Biphenyls (PCB)	WBC (1000 cells/uL)	LBXWBCSI	RIDRETH14	-0.543999	0.154021	-0.84588	-0.242117	-3.53197	0.0167047	0.0330518
PCB105 Lipid Adj (ng/g)	LBX105LA	Polychlorinated Biphenyls (PCB)	WBC (1000 cells/uL)	LBXWBCSI	RIDRETH15	0.646551	0.328941	0.00182649	1.29128	1.96555	0.106528	0.16453
PCB105 Lipid Adj (ng/g)	LBX105LA	Polychlorinated Biphenyls (PCB)	WBC (1000 cells/uL)	LBXWBCSI	RIDAGEYR	-0.00574126	0.0053073	-0.0161436	0.00466104	-1.08177	0.328746	0.428117
PCB105 Lipid Adj (ng/g)	LBX105LA	Polychlorinated Biphenyls (PCB)	WBC (1000 cells/uL)	LBXWBCSI	RIAGENDR2	0.480567	0.161469	0.164087	0.797047	2.97621	0.0309346	0.0565949
PCB105 Lipid Adj (ng/g)	LBX105LA	Polychlorinated Biphenyls (PCB)	WBC (1000 cells/uL)	LBXWBCSI	INDFMPIR	-0.0239478	0.0533004	-0.128417	0.0805209	-0.449299	0.672021	0.764631
PCB105 Lipid Adj (ng/g)	LBX105LA	Polychlorinated Biphenyls (PCB)	WBC (1000 cells/uL)	LBXWBCSI	BMXWAIST	0.0284055	0.0038419	0.0208754	0.0359356	7.39361	0.000711963	0.00214713
PCB105 Lipid Adj (ng/g)	LBX105LA	Polychlorinated Biphenyls (PCB)	WBC (1000 cells/uL)	LBXWBCSI	SMOKING	0.0724036	0.0192433	0.0346868	0.11012	3.76254	0.0131232	0.0271117
PCB110 Lipid Adj (ng/g)	LBX110LA	Polychlorinated Biphenyls (PCB)	WBC (1000 cells/uL)	LBXWBCSI	(Intercept)	5.05942	0.387845	4.29924	5.81959	13.045	4.72202e-05	0.000166734
PCB110 Lipid Adj (ng/g)	LBX110LA	Polychlorinated Biphenyls (PCB)	WBC (1000 cells/uL)	LBXWBCSI	chem_log_measurement	-0.0962101	0.0578506	-0.209597	0.017177	-1.66308	0.157183	0.225277
PCB110 Lipid Adj (ng/g)	LBX110LA	Polychlorinated Biphenyls (PCB)	WBC (1000 cells/uL)	LBXWBCSI	RIDRETH11	0.875401	0.176259	0.529933	1.22087	4.96656	0.00422426	0.0104242
PCB110 Lipid Adj (ng/g)	LBX110LA	Polychlorinated Biphenyls (PCB)	WBC (1000 cells/uL)	LBXWBCSI	RIDRETH12	-0.111261	0.303881	-0.706867	0.484346	-0.366132	0.729248	0.802649
PCB110 Lipid Adj (ng/g)	LBX110LA	Polychlorinated Biphenyls (PCB)	WBC (1000 cells/uL)	LBXWBCSI	RIDRETH14	-0.582817	0.156339	-0.88924	-0.276393	-3.72791	0.0136003	0.0278719
PCB110 Lipid Adj (ng/g)	LBX110LA	Polychlorinated Biphenyls (PCB)	WBC (1000 cells/uL)	LBXWBCSI	RIDRETH15	0.620242	0.339412	-0.045005	1.28549	1.8274	0.127192	0.189893
PCB110 Lipid Adj (ng/g)	LBX110LA	Polychlorinated Biphenyls (PCB)	WBC (1000 cells/uL)	LBXWBCSI	RIDAGEYR	-0.0105549	0.00501547	-0.0203853	-0.000724631	-2.10448	0.0892446	0.140874
PCB110 Lipid Adj (ng/g)	LBX110LA	Polychlorinated Biphenyls (PCB)	WBC (1000 cells/uL)	LBXWBCSI	RIAGENDR2	0.40406	0.161344	0.0878253	0.720294	2.50434	0.054202	0.0918518
PCB110 Lipid Adj (ng/g)	LBX110LA	Polychlorinated Biphenyls (PCB)	WBC (1000 cells/uL)	LBXWBCSI	INDFMPIR	-0.0237752	0.0526961	-0.12706	0.0795092	-0.451176	0.670757	0.763495
PCB110 Lipid Adj (ng/g)	LBX110LA	Polychlorinated Biphenyls (PCB)	WBC (1000 cells/uL)	LBXWBCSI	BMXWAIST	0.0265051	0.00372941	0.0191955	0.0338148	7.10705	0.000854832	0.00249181
PCB110 Lipid Adj (ng/g)	LBX110LA	Polychlorinated Biphenyls (PCB)	WBC (1000 cells/uL)	LBXWBCSI	SMOKING	0.0742785	0.0200135	0.0350521	0.113505	3.71142	0.0138345	0.0282508
PCB118 Lipid Adj (ng/g)	LBX118LA	Polychlorinated Biphenyls (PCB)	WBC (1000 cells/uL)	LBXWBCSI	(Intercept)	4.93782	0.373078	4.20658	5.66905	13.2353	4.39972e-05	0.000156198
PCB118 Lipid Adj (ng/g)	LBX118LA	Polychlorinated Biphenyls (PCB)	WBC (1000 cells/uL)	LBXWBCSI	chem_log_measurement	-0.177942	0.0378436	-0.252116	-0.103769	-4.70204	0.0053274	0.0127831
PCB118 Lipid Adj (ng/g)	LBX118LA	Polychlorinated Biphenyls (PCB)	WBC (1000 cells/uL)	LBXWBCSI	RIDRETH11	0.784203	0.177461	0.43638	1.13203	4.41903	0.00689822	0.0160809
PCB118 Lipid Adj (ng/g)	LBX118LA	Polychlorinated Biphenyls (PCB)	WBC (1000 cells/uL)	LBXWBCSI	RIDRETH12	0.0445454	0.257438	-0.460034	0.549124	0.173033	0.869412	0.910071
PCB118 Lipid Adj (ng/g)	LBX118LA	Polychlorinated Biphenyls (PCB)	WBC (1000 cells/uL)	LBXWBCSI	RIDRETH14	-0.534041	0.152606	-0.833149	-0.234933	-3.49947	0.0172942	0.0340302
PCB118 Lipid Adj (ng/g)	LBX118LA	Polychlorinated Biphenyls (PCB)	WBC (1000 cells/uL)	LBXWBCSI	RIDRETH15	0.64426	0.320646	0.0157932	1.27273	2.00925	0.100742	0.156673
PCB118 Lipid Adj (ng/g)	LBX118LA	Polychlorinated Biphenyls (PCB)	WBC (1000 cells/uL)	LBXWBCSI	RIDAGEYR	-0.00301724	0.00555661	-0.0139082	0.00787371	-0.543	0.61045	0.718075
PCB118 Lipid Adj (ng/g)	LBX118LA	Polychlorinated Biphenyls (PCB)	WBC (1000 cells/uL)	LBXWBCSI	RIAGENDR2	0.492466	0.155774	0.187149	0.797784	3.16141	0.0250555	0.0468563
PCB118 Lipid Adj (ng/g)	LBX118LA	Polychlorinated Biphenyls (PCB)	WBC (1000 cells/uL)	LBXWBCSI	INDFMPIR	-0.0226829	0.0527973	-0.126166	0.0807999	-0.429622	0.685355	0.774268
PCB118 Lipid Adj (ng/g)	LBX118LA	Polychlorinated Biphenyls (PCB)	WBC (1000 cells/uL)	LBXWBCSI	BMXWAIST	0.0285506	0.00389234	0.0209217	0.0361796	7.33509	0.000738686	0.00219765
PCB118 Lipid Adj (ng/g)	LBX118LA	Polychlorinated Biphenyls (PCB)	WBC (1000 cells/uL)	LBXWBCSI	SMOKING	0.0706635	0.0197299	0.0319929	0.109334	3.58154	0.015849	0.0316427
PCB138 Lipid Adj (ng/g)	LBX138LA	Polychlorinated Biphenyls (PCB)	WBC (1000 cells/uL)	LBXWBCSI	(Intercept)	5.19605	0.353394	4.5034	5.88871	14.7033	2.62992e-05	9.50155e-05
PCB138 Lipid Adj (ng/g)	LBX138LA	Polychlorinated Biphenyls (PCB)	WBC (1000 cells/uL)	LBXWBCSI	chem_log_measurement	-0.122913	0.0659955	-0.252264	0.00643852	-1.86244	0.121589	0.182958
PCB138 Lipid Adj (ng/g)	LBX138LA	Polychlorinated Biphenyls (PCB)	WBC (1000 cells/uL)	LBXWBCSI	RIDRETH11	0.793291	0.187996	0.424818	1.16176	4.21972	0.00833008	0.0188662
PCB138 Lipid Adj (ng/g)	LBX138LA	Polychlorinated Biphenyls (PCB)	WBC (1000 cells/uL)	LBXWBCSI	RIDRETH12	-0.100891	0.301396	-0.691627	0.489846	-0.334744	0.751404	0.817612
PCB138 Lipid Adj (ng/g)	LBX138LA	Polychlorinated Biphenyls (PCB)	WBC (1000 cells/uL)	LBXWBCSI	RIDRETH14	-0.550913	0.144976	-0.835067	-0.26676	-3.80002	0.0126282	0.0263509
PCB138 Lipid Adj (ng/g)	LBX138LA	Polychlorinated Biphenyls (PCB)	WBC (1000 cells/uL)	LBXWBCSI	RIDRETH15	0.623101	0.32251	-0.00901843	1.25522	1.93204	0.1112	0.170276
PCB138 Lipid Adj (ng/g)	LBX138LA	Polychlorinated Biphenyls (PCB)	WBC (1000 cells/uL)	LBXWBCSI	RIDAGEYR	-0.00332009	0.00628234	-0.0156335	0.0089933	-0.52848	0.619775	0.724461
PCB138 Lipid Adj (ng/g)	LBX138LA	Polychlorinated Biphenyls (PCB)	WBC (1000 cells/uL)	LBXWBCSI	RIAGENDR2	0.416174	0.164655	0.0934506	0.738897	2.52756	0.0526868	0.0896896
PCB138 Lipid Adj (ng/g)	LBX138LA	Polychlorinated Biphenyls (PCB)	WBC (1000 cells/uL)	LBXWBCSI	INDFMPIR	-0.0215628	0.054062	-0.127524	0.0843988	-0.398852	0.706466	0.788002
PCB138 Lipid Adj (ng/g)	LBX138LA	Polychlorinated Biphenyls (PCB)	WBC (1000 cells/uL)	LBXWBCSI	BMXWAIST	0.0266718	0.00373753	0.0193463	0.0339974	7.13623	0.000838822	0.00245477
PCB138 Lipid Adj (ng/g)	LBX138LA	Polychlorinated Biphenyls (PCB)	WBC (1000 cells/uL)	LBXWBCSI	SMOKING	0.0784275	0.0197249	0.0397666	0.117088	3.97606	0.0105721	0.0230511
PCB146 Lipid Adj (ng/g)	LBX146LA	Polychlorinated Biphenyls (PCB)	WBC (1000 cells/uL)	LBXWBCSI	(Intercept)	4.9372	0.39194	4.169	5.7054	12.5968	5.59898e-05	0.000196101
PCB146 Lipid Adj (ng/g)	LBX146LA	Polychlorinated Biphenyls (PCB)	WBC (1000 cells/uL)	LBXWBCSI	chem_log_measurement	-0.0804964	0.0620446	-0.202104	0.041111	-1.2974	0.251127	0.335891
PCB146 Lipid Adj (ng/g)	LBX146LA	Polychlorinated Biphenyls (PCB)	WBC (1000 cells/uL)	LBXWBCSI	RIDRETH11	0.816943	0.188652	0.447184	1.1867	4.33041	0.00749643	0.0173064
PCB146 Lipid Adj (ng/g)	LBX146LA	Polychlorinated Biphenyls (PCB)	WBC (1000 cells/uL)	LBXWBCSI	RIDRETH12	-0.095107	0.30002	-0.683146	0.492932	-0.317002	0.764051	0.826383
PCB146 Lipid Adj (ng/g)	LBX146LA	Polychlorinated Biphenyls (PCB)	WBC (1000 cells/uL)	LBXWBCSI	RIDRETH14	-0.549103	0.14182	-0.82707	-0.271135	-3.87183	0.0117385	0.0249984
PCB146 Lipid Adj (ng/g)	LBX146LA	Polychlorinated Biphenyls (PCB)	WBC (1000 cells/uL)	LBXWBCSI	RIDRETH15	0.634433	0.331796	-0.0158875	1.28475	1.91212	0.114076	0.173752
PCB146 Lipid Adj (ng/g)	LBX146LA	Polychlorinated Biphenyls (PCB)	WBC (1000 cells/uL)	LBXWBCSI	RIDAGEYR	-0.00520383	0.00605796	-0.0170774	0.00666976	-0.859008	0.429585	0.543622
PCB146 Lipid Adj (ng/g)	LBX146LA	Polychlorinated Biphenyls (PCB)	WBC (1000 cells/uL)	LBXWBCSI	RIAGENDR2	0.400795	0.169983	0.0676275	0.733962	2.35785	0.0649242	0.106618
PCB146 Lipid Adj (ng/g)	LBX146LA	Polychlorinated Biphenyls (PCB)	WBC (1000 cells/uL)	LBXWBCSI	INDFMPIR	-0.0241472	0.0534782	-0.128964	0.08067	-0.451533	0.670516	0.763495
PCB146 Lipid Adj (ng/g)	LBX146LA	Polychlorinated Biphenyls (PCB)	WBC (1000 cells/uL)	LBXWBCSI	BMXWAIST	0.0262009	0.00355209	0.0192388	0.033163	7.37618	0.0007198	0.00216393
PCB146 Lipid Adj (ng/g)	LBX146LA	Polychlorinated Biphenyls (PCB)	WBC (1000 cells/uL)	LBXWBCSI	SMOKING	0.07698	0.0199852	0.0378091	0.116151	3.85185	0.0119786	0.0253461
PCB149 Lipid Adj (ng/g)	LBX149LA	Polychlorinated Biphenyls (PCB)	WBC (1000 cells/uL)	LBXWBCSI	(Intercept)	4.96744	0.410457	4.16294	5.77193	12.1022	6.8034e-05	0.000235978
PCB149 Lipid Adj (ng/g)	LBX149LA	Polychlorinated Biphenyls (PCB)	WBC (1000 cells/uL)	LBXWBCSI	chem_log_measurement	-0.165651	0.0538955	-0.271286	-0.0600156	-3.07355	0.0276717	0.0512141
PCB149 Lipid Adj (ng/g)	LBX149LA	Polychlorinated Biphenyls (PCB)	WBC (1000 cells/uL)	LBXWBCSI	RIDRETH11	0.864024	0.206347	0.459583	1.26847	4.18723	0.00859472	0.0193584
PCB149 Lipid Adj (ng/g)	LBX149LA	Polychlorinated Biphenyls (PCB)	WBC (1000 cells/uL)	LBXWBCSI	RIDRETH12	-0.123649	0.306998	-0.725365	0.478067	-0.402768	0.703762	0.786853
PCB149 Lipid Adj (ng/g)	LBX149LA	Polychlorinated Biphenyls (PCB)	WBC (1000 cells/uL)	LBXWBCSI	RIDRETH14	-0.546744	0.14645	-0.833785	-0.259703	-3.73333	0.0135244	0.0277759
PCB149 Lipid Adj (ng/g)	LBX149LA	Polychlorinated Biphenyls (PCB)	WBC (1000 cells/uL)	LBXWBCSI	RIDRETH15	0.604561	0.323184	-0.0288785	1.238	1.87064	0.120314	0.181612
PCB149 Lipid Adj (ng/g)	LBX149LA	Polychlorinated Biphenyls (PCB)	WBC (1000 cells/uL)	LBXWBCSI	RIDAGEYR	-0.00999252	0.0050855	-0.0199601	-2.49472e-05	-1.96491	0.106617	0.164578
PCB149 Lipid Adj (ng/g)	LBX149LA	Polychlorinated Biphenyls (PCB)	WBC (1000 cells/uL)	LBXWBCSI	RIAGENDR2	0.37971	0.160763	0.0646153	0.694805	2.36193	0.0645962	0.106239
PCB149 Lipid Adj (ng/g)	LBX149LA	Polychlorinated Biphenyls (PCB)	WBC (1000 cells/uL)	LBXWBCSI	INDFMPIR	-0.0324323	0.0530902	-0.136489	0.0716246	-0.61089	0.567974	0.680134
PCB149 Lipid Adj (ng/g)	LBX149LA	Polychlorinated Biphenyls (PCB)	WBC (1000 cells/uL)	LBXWBCSI	BMXWAIST	0.0260964	0.00409305	0.018074	0.0341187	6.37578	0.00140437	0.00386135
PCB149 Lipid Adj (ng/g)	LBX149LA	Polychlorinated Biphenyls (PCB)	WBC (1000 cells/uL)	LBXWBCSI	SMOKING	0.0750838	0.0203961	0.0351076	0.11506	3.68129	0.0142744	0.0290044
PCB151 Lipid Adj (ng/g)	LBX151LA	Polychlorinated Biphenyls (PCB)	WBC (1000 cells/uL)	LBXWBCSI	(Intercept)	4.96034	0.414815	4.14731	5.77338	11.958	7.21134e-05	0.000249523
PCB151 Lipid Adj (ng/g)	LBX151LA	Polychlorinated Biphenyls (PCB)	WBC (1000 cells/uL)	LBXWBCSI	chem_log_measurement	-0.0233407	0.0689082	-0.158401	0.111719	-0.338722	0.74858	0.815884
PCB151 Lipid Adj (ng/g)	LBX151LA	Polychlorinated Biphenyls (PCB)	WBC (1000 cells/uL)	LBXWBCSI	RIDRETH11	0.875782	0.172021	0.538621	1.21294	5.09113	0.0037985	0.00952116
PCB151 Lipid Adj (ng/g)	LBX151LA	Polychlorinated Biphenyls (PCB)	WBC (1000 cells/uL)	LBXWBCSI	RIDRETH12	-0.10976	0.298491	-0.694802	0.475283	-0.367715	0.728138	0.802044
PCB151 Lipid Adj (ng/g)	LBX151LA	Polychlorinated Biphenyls (PCB)	WBC (1000 cells/uL)	LBXWBCSI	RIDRETH14	-0.569934	0.160248	-0.88402	-0.255848	-3.55657	0.0162736	0.0323104
PCB151 Lipid Adj (ng/g)	LBX151LA	Polychlorinated Biphenyls (PCB)	WBC (1000 cells/uL)	LBXWBCSI	RIDRETH15	0.611483	0.345317	-0.0653371	1.2883	1.77079	0.136808	0.201313
PCB151 Lipid Adj (ng/g)	LBX151LA	Polychlorinated Biphenyls (PCB)	WBC (1000 cells/uL)	LBXWBCSI	RIDAGEYR	-0.0102178	0.00471566	-0.0194605	-0.000975146	-2.16679	0.0824767	0.131861
PCB151 Lipid Adj (ng/g)	LBX151LA	Polychlorinated Biphenyls (PCB)	WBC (1000 cells/uL)	LBXWBCSI	RIAGENDR2	0.390546	0.148555	0.0993785	0.681714	2.62897	0.0465912	0.0808992
PCB151 Lipid Adj (ng/g)	LBX151LA	Polychlorinated Biphenyls (PCB)	WBC (1000 cells/uL)	LBXWBCSI	INDFMPIR	-0.0153485	0.0540629	-0.121312	0.0906148	-0.2839	0.787868	0.846995
PCB151 Lipid Adj (ng/g)	LBX151LA	Polychlorinated Biphenyls (PCB)	WBC (1000 cells/uL)	LBXWBCSI	BMXWAIST	0.0264524	0.00412583	0.0183658	0.034539	6.41141	0.00136935	0.00376866
PCB151 Lipid Adj (ng/g)	LBX151LA	Polychlorinated Biphenyls (PCB)	WBC (1000 cells/uL)	LBXWBCSI	SMOKING	0.0746805	0.0200323	0.0354172	0.113944	3.72801	0.013599	0.0278719
PCB153 Lipid Adj (ng/g)	LBX153LA	Polychlorinated Biphenyls (PCB)	WBC (1000 cells/uL)	LBXWBCSI	(Intercept)	5.38845	0.364582	4.67387	6.10303	14.7798	2.56385e-05	9.29803e-05
PCB153 Lipid Adj (ng/g)	LBX153LA	Polychlorinated Biphenyls (PCB)	WBC (1000 cells/uL)	LBXWBCSI	chem_log_measurement	-0.153517	0.0921449	-0.334121	0.0270873	-1.66604	0.156585	0.224645
PCB153 Lipid Adj (ng/g)	LBX153LA	Polychlorinated Biphenyls (PCB)	WBC (1000 cells/uL)	LBXWBCSI	RIDRETH11	0.767526	0.19905	0.377389	1.15766	3.85595	0.0119289	0.0252596
PCB153 Lipid Adj (ng/g)	LBX153LA	Polychlorinated Biphenyls (PCB)	WBC (1000 cells/uL)	LBXWBCSI	RIDRETH12	-0.105865	0.300506	-0.694857	0.483127	-0.352289	0.738984	0.809943
PCB153 Lipid Adj (ng/g)	LBX153LA	Polychlorinated Biphenyls (PCB)	WBC (1000 cells/uL)	LBXWBCSI	RIDRETH14	-0.531573	0.146645	-0.818996	-0.244149	-3.6249	0.0151413	0.0304634
PCB153 Lipid Adj (ng/g)	LBX153LA	Polychlorinated Biphenyls (PCB)	WBC (1000 cells/uL)	LBXWBCSI	RIDRETH15	0.62912	0.323279	-0.00450814	1.26275	1.94605	0.109221	0.167874
PCB153 Lipid Adj (ng/g)	LBX153LA	Polychlorinated Biphenyls (PCB)	WBC (1000 cells/uL)	LBXWBCSI	RIDAGEYR	-0.000997723	0.0077478	-0.0161834	0.014188	-0.128775	0.902555	0.933173
PCB153 Lipid Adj (ng/g)	LBX153LA	Polychlorinated Biphenyls (PCB)	WBC (1000 cells/uL)	LBXWBCSI	RIAGENDR2	0.387338	0.174755	0.0448177	0.729859	2.21646	0.0774724	0.124556
PCB153 Lipid Adj (ng/g)	LBX153LA	Polychlorinated Biphenyls (PCB)	WBC (1000 cells/uL)	LBXWBCSI	INDFMPIR	-0.0197478	0.0555123	-0.128552	0.0890563	-0.355738	0.736553	0.80833
PCB153 Lipid Adj (ng/g)	LBX153LA	Polychlorinated Biphenyls (PCB)	WBC (1000 cells/uL)	LBXWBCSI	BMXWAIST	0.0256035	0.00360202	0.0185435	0.0326634	7.10809	0.000854254	0.00249181
PCB153 Lipid Adj (ng/g)	LBX153LA	Polychlorinated Biphenyls (PCB)	WBC (1000 cells/uL)	LBXWBCSI	SMOKING	0.0775053	0.0199008	0.0384998	0.116511	3.89459	0.0114717	0.024619
PCB156 Lipid Adj (ng/g)	LBX156LA	Polychlorinated Biphenyls (PCB)	WBC (1000 cells/uL)	LBXWBCSI	(Intercept)	4.92242	0.391108	4.15585	5.689	12.5858	5.62284e-05	0.000196457
PCB156 Lipid Adj (ng/g)	LBX156LA	Polychlorinated Biphenyls (PCB)	WBC (1000 cells/uL)	LBXWBCSI	chem_log_measurement	-0.10138	0.0628463	-0.224559	0.0217985	-1.61315	0.167632	0.238582
PCB156 Lipid Adj (ng/g)	LBX156LA	Polychlorinated Biphenyls (PCB)	WBC (1000 cells/uL)	LBXWBCSI	RIDRETH11	0.781142	0.194676	0.399577	1.16271	4.01252	0.010196	0.022333
PCB156 Lipid Adj (ng/g)	LBX156LA	Polychlorinated Biphenyls (PCB)	WBC (1000 cells/uL)	LBXWBCSI	RIDRETH12	-0.12211	0.289534	-0.689596	0.445377	-0.421746	0.690729	0.778496
PCB156 Lipid Adj (ng/g)	LBX156LA	Polychlorinated Biphenyls (PCB)	WBC (1000 cells/uL)	LBXWBCSI	RIDRETH14	-0.623939	0.154895	-0.927533	-0.320345	-4.02815	0.0100396	0.0220072
PCB156 Lipid Adj (ng/g)	LBX156LA	Polychlorinated Biphenyls (PCB)	WBC (1000 cells/uL)	LBXWBCSI	RIDRETH15	0.564515	0.334348	-0.0908072	1.21984	1.68841	0.152134	0.219358
PCB156 Lipid Adj (ng/g)	LBX156LA	Polychlorinated Biphenyls (PCB)	WBC (1000 cells/uL)	LBXWBCSI	RIDAGEYR	-0.00221297	0.00616725	-0.0143008	0.00987484	-0.358826	0.73438	0.806438
PCB156 Lipid Adj (ng/g)	LBX156LA	Polychlorinated Biphenyls (PCB)	WBC (1000 cells/uL)	LBXWBCSI	RIAGENDR2	0.403784	0.166799	0.0768568	0.730711	2.42077	0.0600601	0.1001
PCB156 Lipid Adj (ng/g)	LBX156LA	Polychlorinated Biphenyls (PCB)	WBC (1000 cells/uL)	LBXWBCSI	INDFMPIR	-0.0150875	0.0569029	-0.126617	0.0964421	-0.265145	0.801481	0.85683
PCB156 Lipid Adj (ng/g)	LBX156LA	Polychlorinated Biphenyls (PCB)	WBC (1000 cells/uL)	LBXWBCSI	BMXWAIST	0.0254672	0.00358783	0.018435	0.0324993	7.09821	0.000859755	0.00249636
PCB156 Lipid Adj (ng/g)	LBX156LA	Polychlorinated Biphenyls (PCB)	WBC (1000 cells/uL)	LBXWBCSI	SMOKING	0.0796482	0.0196941	0.0410476	0.118249	4.04426	0.00988116	0.0216922
PCB157 Lipid Adj (ng/g)	LBX157LA	Polychlorinated Biphenyls (PCB)	WBC (1000 cells/uL)	LBXWBCSI	(Intercept)	4.64092	0.476923	3.70615	5.57569	9.73097	0.000194803	0.00063494
PCB157 Lipid Adj (ng/g)	LBX157LA	Polychlorinated Biphenyls (PCB)	WBC (1000 cells/uL)	LBXWBCSI	chem_log_measurement	-0.102275	0.0752545	-0.249774	0.045224	-1.35905	0.232218	0.314983
PCB157 Lipid Adj (ng/g)	LBX157LA	Polychlorinated Biphenyls (PCB)	WBC (1000 cells/uL)	LBXWBCSI	RIDRETH11	0.79172	0.197761	0.404109	1.17933	4.00342	0.0102884	0.0225009
PCB157 Lipid Adj (ng/g)	LBX157LA	Polychlorinated Biphenyls (PCB)	WBC (1000 cells/uL)	LBXWBCSI	RIDRETH12	-0.125621	0.290954	-0.695891	0.44465	-0.431754	0.683904	0.773272
PCB157 Lipid Adj (ng/g)	LBX157LA	Polychlorinated Biphenyls (PCB)	WBC (1000 cells/uL)	LBXWBCSI	RIDRETH14	-0.640309	0.151806	-0.937848	-0.342769	-4.21794	0.00834427	0.0188758
PCB157 Lipid Adj (ng/g)	LBX157LA	Polychlorinated Biphenyls (PCB)	WBC (1000 cells/uL)	LBXWBCSI	RIDRETH15	0.56031	0.325217	-0.0771162	1.19774	1.72288	0.145521	0.211741
PCB157 Lipid Adj (ng/g)	LBX157LA	Polychlorinated Biphenyls (PCB)	WBC (1000 cells/uL)	LBXWBCSI	RIDAGEYR	-0.00115872	0.00740762	-0.0156777	0.0133602	-0.156423	0.88182	0.918696
PCB157 Lipid Adj (ng/g)	LBX157LA	Polychlorinated Biphenyls (PCB)	WBC (1000 cells/uL)	LBXWBCSI	RIAGENDR2	0.403624	0.165328	0.0795811	0.727667	2.44135	0.0585561	0.0981071
PCB157 Lipid Adj (ng/g)	LBX157LA	Polychlorinated Biphenyls (PCB)	WBC (1000 cells/uL)	LBXWBCSI	INDFMPIR	-0.0260027	0.0558235	-0.135417	0.0834113	-0.465803	0.660943	0.756622
PCB157 Lipid Adj (ng/g)	LBX157LA	Polychlorinated Biphenyls (PCB)	WBC (1000 cells/uL)	LBXWBCSI	BMXWAIST	0.0259689	0.00388231	0.0183596	0.0335783	6.68904	0.0011291	0.00317144
PCB157 Lipid Adj (ng/g)	LBX157LA	Polychlorinated Biphenyls (PCB)	WBC (1000 cells/uL)	LBXWBCSI	SMOKING	0.0806653	0.0191262	0.0431781	0.118153	4.21754	0.00834751	0.0188758
PCB167 Lipid Adj (ng/g)	LBX167LA	Polychlorinated Biphenyls (PCB)	WBC (1000 cells/uL)	LBXWBCSI	(Intercept)	4.57488	0.407577	3.77603	5.37373	11.2246	9.79968e-05	0.000329919
PCB167 Lipid Adj (ng/g)	LBX167LA	Polychlorinated Biphenyls (PCB)	WBC (1000 cells/uL)	LBXWBCSI	chem_log_measurement	-0.0838327	0.0325866	-0.147702	-0.0199629	-2.57261	0.0498771	0.0857215
PCB167 Lipid Adj (ng/g)	LBX167LA	Polychlorinated Biphenyls (PCB)	WBC (1000 cells/uL)	LBXWBCSI	RIDRETH11	0.81338	0.183769	0.453192	1.17357	4.4261	0.00685292	0.0160013
PCB167 Lipid Adj (ng/g)	LBX167LA	Polychlorinated Biphenyls (PCB)	WBC (1000 cells/uL)	LBXWBCSI	RIDRETH12	-0.0764718	0.311523	-0.687057	0.534114	-0.245477	0.815845	0.867907
PCB167 Lipid Adj (ng/g)	LBX167LA	Polychlorinated Biphenyls (PCB)	WBC (1000 cells/uL)	LBXWBCSI	RIDRETH14	-0.59087	0.15567	-0.895984	-0.285757	-3.79565	0.0126848	0.0264305
PCB167 Lipid Adj (ng/g)	LBX167LA	Polychlorinated Biphenyls (PCB)	WBC (1000 cells/uL)	LBXWBCSI	RIDRETH15	0.624746	0.317841	0.00177777	1.24771	1.96559	0.106523	0.16453
PCB167 Lipid Adj (ng/g)	LBX167LA	Polychlorinated Biphenyls (PCB)	WBC (1000 cells/uL)	LBXWBCSI	RIDAGEYR	-0.00341633	0.00585942	-0.0149008	0.00806814	-0.583048	0.585167	0.696511
PCB167 Lipid Adj (ng/g)	LBX167LA	Polychlorinated Biphenyls (PCB)	WBC (1000 cells/uL)	LBXWBCSI	RIAGENDR2	0.444839	0.157626	0.135893	0.753786	2.82212	0.0370161	0.0663235
PCB167 Lipid Adj (ng/g)	LBX167LA	Polychlorinated Biphenyls (PCB)	WBC (1000 cells/uL)	LBXWBCSI	INDFMPIR	-0.0164216	0.054553	-0.123346	0.0905023	-0.301021	0.775514	0.836539
PCB167 Lipid Adj (ng/g)	LBX167LA	Polychlorinated Biphenyls (PCB)	WBC (1000 cells/uL)	LBXWBCSI	BMXWAIST	0.0268651	0.00391702	0.0191877	0.0345425	6.85856	0.00100689	0.002859
PCB167 Lipid Adj (ng/g)	LBX167LA	Polychlorinated Biphenyls (PCB)	WBC (1000 cells/uL)	LBXWBCSI	SMOKING	0.0760315	0.0208121	0.0352397	0.116823	3.65323	0.0146985	0.0296436
PCB170 Lipid Adj (ng/g)	LBX170LA	Polychlorinated Biphenyls (PCB)	WBC (1000 cells/uL)	LBXWBCSI	(Intercept)	5.08812	0.348861	4.40436	5.77189	14.585	2.7362e-05	9.86064e-05
PCB170 Lipid Adj (ng/g)	LBX170LA	Polychlorinated Biphenyls (PCB)	WBC (1000 cells/uL)	LBXWBCSI	chem_log_measurement	-0.130557	0.123023	-0.371681	0.110568	-1.06124	0.33713	0.437642
PCB170 Lipid Adj (ng/g)	LBX170LA	Polychlorinated Biphenyls (PCB)	WBC (1000 cells/uL)	LBXWBCSI	RIDRETH11	0.803178	0.201192	0.408842	1.19751	3.9921	0.0104047	0.0227206
PCB170 Lipid Adj (ng/g)	LBX170LA	Polychlorinated Biphenyls (PCB)	WBC (1000 cells/uL)	LBXWBCSI	RIDRETH12	-0.110775	0.29698	-0.692856	0.471306	-0.373004	0.724436	0.800613
PCB170 Lipid Adj (ng/g)	LBX170LA	Polychlorinated Biphenyls (PCB)	WBC (1000 cells/uL)	LBXWBCSI	RIDRETH14	-0.582937	0.142571	-0.862375	-0.303498	-4.08876	0.00945833	0.0208929
PCB170 Lipid Adj (ng/g)	LBX170LA	Polychlorinated Biphenyls (PCB)	WBC (1000 cells/uL)	LBXWBCSI	RIDRETH15	0.607088	0.329217	-0.0381779	1.25235	1.84403	0.1245	0.18675
PCB170 Lipid Adj (ng/g)	LBX170LA	Polychlorinated Biphenyls (PCB)	WBC (1000 cells/uL)	LBXWBCSI	RIDAGEYR	-0.00121583	0.00979576	-0.0204155	0.0179839	-0.124118	0.906057	0.935623
PCB170 Lipid Adj (ng/g)	LBX170LA	Polychlorinated Biphenyls (PCB)	WBC (1000 cells/uL)	LBXWBCSI	RIAGENDR2	0.372135	0.200684	-0.0212057	0.765476	1.85433	0.122862	0.184533
PCB170 Lipid Adj (ng/g)	LBX170LA	Polychlorinated Biphenyls (PCB)	WBC (1000 cells/uL)	LBXWBCSI	INDFMPIR	-0.0141084	0.0560607	-0.123987	0.0957706	-0.251663	0.811318	0.86442
PCB170 Lipid Adj (ng/g)	LBX170LA	Polychlorinated Biphenyls (PCB)	WBC (1000 cells/uL)	LBXWBCSI	BMXWAIST	0.0252504	0.00340339	0.0185797	0.031921	7.41918	0.000700646	0.00212194
PCB170 Lipid Adj (ng/g)	LBX170LA	Polychlorinated Biphenyls (PCB)	WBC (1000 cells/uL)	LBXWBCSI	SMOKING	0.0790637	0.0199938	0.0398759	0.118252	3.95441	0.010803	0.0234474
PCB172 Lipid Adj (ng/g)	LBX172LA	Polychlorinated Biphenyls (PCB)	WBC (1000 cells/uL)	LBXWBCSI	(Intercept)	4.61316	0.477847	3.67658	5.54974	9.65404	0.000202341	0.000657265
PCB172 Lipid Adj (ng/g)	LBX172LA	Polychlorinated Biphenyls (PCB)	WBC (1000 cells/uL)	LBXWBCSI	chem_log_measurement	-0.134012	0.0796003	-0.290028	0.0220049	-1.68356	0.153088	0.220511
PCB172 Lipid Adj (ng/g)	LBX172LA	Polychlorinated Biphenyls (PCB)	WBC (1000 cells/uL)	LBXWBCSI	RIDRETH11	0.78283	0.193601	0.403372	1.16229	4.04352	0.00988832	0.0216922
PCB172 Lipid Adj (ng/g)	LBX172LA	Polychlorinated Biphenyls (PCB)	WBC (1000 cells/uL)	LBXWBCSI	RIDRETH12	-0.111129	0.290259	-0.680037	0.457778	-0.382862	0.717558	0.796545
PCB172 Lipid Adj (ng/g)	LBX172LA	Polychlorinated Biphenyls (PCB)	WBC (1000 cells/uL)	LBXWBCSI	RIDRETH14	-0.564339	0.148642	-0.855678	-0.273	-3.79662	0.0126722	0.0264235
PCB172 Lipid Adj (ng/g)	LBX172LA	Polychlorinated Biphenyls (PCB)	WBC (1000 cells/uL)	LBXWBCSI	RIDRETH15	0.6321	0.323545	-0.00204804	1.26625	1.95367	0.108161	0.166692
PCB172 Lipid Adj (ng/g)	LBX172LA	Polychlorinated Biphenyls (PCB)	WBC (1000 cells/uL)	LBXWBCSI	RIDAGEYR	0.00120437	0.00852241	-0.0154996	0.0179083	0.141318	0.893136	0.926442
PCB172 Lipid Adj (ng/g)	LBX172LA	Polychlorinated Biphenyls (PCB)	WBC (1000 cells/uL)	LBXWBCSI	RIAGENDR2	0.381843	0.179353	0.0303121	0.733374	2.12901	0.0865127	0.137318
PCB172 Lipid Adj (ng/g)	LBX172LA	Polychlorinated Biphenyls (PCB)	WBC (1000 cells/uL)	LBXWBCSI	INDFMPIR	-0.0226992	0.055232	-0.130954	0.0855556	-0.410978	0.698109	0.783425
PCB172 Lipid Adj (ng/g)	LBX172LA	Polychlorinated Biphenyls (PCB)	WBC (1000 cells/uL)	LBXWBCSI	BMXWAIST	0.025103	0.00378011	0.017694	0.032512	6.6408	0.00116703	0.0032588
PCB172 Lipid Adj (ng/g)	LBX172LA	Polychlorinated Biphenyls (PCB)	WBC (1000 cells/uL)	LBXWBCSI	SMOKING	0.0798937	0.0201711	0.0403582	0.119429	3.96079	0.0107344	0.0233338
PCB177 Lipid Adj (ng/g)	LBX177LA	Polychlorinated Biphenyls (PCB)	WBC (1000 cells/uL)	LBXWBCSI	(Intercept)	4.84111	0.414452	4.02879	5.65344	11.6807	8.08048e-05	0.000276921
PCB177 Lipid Adj (ng/g)	LBX177LA	Polychlorinated Biphenyls (PCB)	WBC (1000 cells/uL)	LBXWBCSI	chem_log_measurement	-0.0525506	0.0439239	-0.138642	0.0335403	-1.1964	0.285173	0.375468
PCB177 Lipid Adj (ng/g)	LBX177LA	Polychlorinated Biphenyls (PCB)	WBC (1000 cells/uL)	LBXWBCSI	RIDRETH11	0.845283	0.18161	0.489328	1.20124	4.65439	0.0055601	0.0132306
PCB177 Lipid Adj (ng/g)	LBX177LA	Polychlorinated Biphenyls (PCB)	WBC (1000 cells/uL)	LBXWBCSI	RIDRETH12	-0.0978929	0.303338	-0.692435	0.496649	-0.322719	0.759966	0.824153
PCB177 Lipid Adj (ng/g)	LBX177LA	Polychlorinated Biphenyls (PCB)	WBC (1000 cells/uL)	LBXWBCSI	RIDRETH14	-0.599831	0.156852	-0.907262	-0.292401	-3.82418	0.0123205	0.025784
PCB177 Lipid Adj (ng/g)	LBX177LA	Polychlorinated Biphenyls (PCB)	WBC (1000 cells/uL)	LBXWBCSI	RIDRETH15	0.630062	0.324557	-0.00606946	1.26619	1.9413	0.109888	0.168628
PCB177 Lipid Adj (ng/g)	LBX177LA	Polychlorinated Biphenyls (PCB)	WBC (1000 cells/uL)	LBXWBCSI	RIDAGEYR	-0.00657192	0.00457894	-0.0155466	0.00240281	-1.43525	0.210691	0.291046
PCB177 Lipid Adj (ng/g)	LBX177LA	Polychlorinated Biphenyls (PCB)	WBC (1000 cells/uL)	LBXWBCSI	RIAGENDR2	0.419014	0.164185	0.0972123	0.740816	2.55209	0.0511358	0.0875697
PCB177 Lipid Adj (ng/g)	LBX177LA	Polychlorinated Biphenyls (PCB)	WBC (1000 cells/uL)	LBXWBCSI	INDFMPIR	-0.0219936	0.0528847	-0.125648	0.0816604	-0.415879	0.694746	0.781793
PCB177 Lipid Adj (ng/g)	LBX177LA	Polychlorinated Biphenyls (PCB)	WBC (1000 cells/uL)	LBXWBCSI	BMXWAIST	0.0268368	0.00382961	0.0193308	0.0343428	7.00771	0.000912114	0.00261707
PCB177 Lipid Adj (ng/g)	LBX177LA	Polychlorinated Biphenyls (PCB)	WBC (1000 cells/uL)	LBXWBCSI	SMOKING	0.0779588	0.0201244	0.0385151	0.117403	3.87385	0.0117145	0.0249903
PCB178 Lipid Adj (ng/g)	LBX178LA	Polychlorinated Biphenyls (PCB)	WBC (1000 cells/uL)	LBXWBCSI	(Intercept)	4.75674	0.431432	3.91113	5.60234	11.0255	0.000106852	0.000358049
PCB178 Lipid Adj (ng/g)	LBX178LA	Polychlorinated Biphenyls (PCB)	WBC (1000 cells/uL)	LBXWBCSI	chem_log_measurement	-0.142065	0.0764373	-0.291882	0.00775178	-1.85859	0.122193	0.183674
PCB178 Lipid Adj (ng/g)	LBX178LA	Polychlorinated Biphenyls (PCB)	WBC (1000 cells/uL)	LBXWBCSI	RIDRETH11	0.759601	0.195456	0.376507	1.14269	3.8863	0.011568	0.0247457
PCB178 Lipid Adj (ng/g)	LBX178LA	Polychlorinated Biphenyls (PCB)	WBC (1000 cells/uL)	LBXWBCSI	RIDRETH12	-0.112321	0.297484	-0.695389	0.470747	-0.377571	0.721246	0.79906
PCB178 Lipid Adj (ng/g)	LBX178LA	Polychlorinated Biphenyls (PCB)	WBC (1000 cells/uL)	LBXWBCSI	RIDRETH14	-0.529438	0.144052	-0.81178	-0.247097	-3.67533	0.0143633	0.0291436
PCB178 Lipid Adj (ng/g)	LBX178LA	Polychlorinated Biphenyls (PCB)	WBC (1000 cells/uL)	LBXWBCSI	RIDRETH15	0.652353	0.331116	0.00336483	1.30134	1.97016	0.105902	0.16374
PCB178 Lipid Adj (ng/g)	LBX178LA	Polychlorinated Biphenyls (PCB)	WBC (1000 cells/uL)	LBXWBCSI	RIDAGEYR	0.00125765	0.00760696	-0.013652	0.0161673	0.165329	0.875162	0.914086
PCB178 Lipid Adj (ng/g)	LBX178LA	Polychlorinated Biphenyls (PCB)	WBC (1000 cells/uL)	LBXWBCSI	RIAGENDR2	0.356031	0.181757	-0.000212549	0.712274	1.95883	0.107449	0.165773
PCB178 Lipid Adj (ng/g)	LBX178LA	Polychlorinated Biphenyls (PCB)	WBC (1000 cells/uL)	LBXWBCSI	INDFMPIR	-0.020291	0.055937	-0.129928	0.0893456	-0.362747	0.731623	0.804954
PCB178 Lipid Adj (ng/g)	LBX178LA	Polychlorinated Biphenyls (PCB)	WBC (1000 cells/uL)	LBXWBCSI	BMXWAIST	0.0243438	0.0036817	0.0171276	0.0315599	6.61209	0.00119032	0.00330772
PCB178 Lipid Adj (ng/g)	LBX178LA	Polychlorinated Biphenyls (PCB)	WBC (1000 cells/uL)	LBXWBCSI	SMOKING	0.0783689	0.0202403	0.0386978	0.11804	3.87192	0.0117375	0.0249984
PCB180 Lipid Adj (ng/g)	LBX180LA	Polychlorinated Biphenyls (PCB)	WBC (1000 cells/uL)	LBXWBCSI	(Intercept)	5.37671	0.383705	4.62465	6.12877	14.0126	3.32887e-05	0.000119364
PCB180 Lipid Adj (ng/g)	LBX180LA	Polychlorinated Biphenyls (PCB)	WBC (1000 cells/uL)	LBXWBCSI	chem_log_measurement	-0.142947	0.114025	-0.366436	0.0805412	-1.25365	0.265393	0.351526
PCB180 Lipid Adj (ng/g)	LBX180LA	Polychlorinated Biphenyls (PCB)	WBC (1000 cells/uL)	LBXWBCSI	RIDRETH11	0.769757	0.204488	0.368961	1.17055	3.76432	0.0130992	0.0271117
PCB180 Lipid Adj (ng/g)	LBX180LA	Polychlorinated Biphenyls (PCB)	WBC (1000 cells/uL)	LBXWBCSI	RIDRETH12	-0.137086	0.299169	-0.723457	0.449285	-0.458223	0.666019	0.759611
PCB180 Lipid Adj (ng/g)	LBX180LA	Polychlorinated Biphenyls (PCB)	WBC (1000 cells/uL)	LBXWBCSI	RIDRETH14	-0.566163	0.142517	-0.845496	-0.28683	-3.97261	0.0106086	0.023113
PCB180 Lipid Adj (ng/g)	LBX180LA	Polychlorinated Biphenyls (PCB)	WBC (1000 cells/uL)	LBXWBCSI	RIDRETH15	0.601435	0.3297	-0.0447762	1.24765	1.82419	0.127719	0.190283
PCB180 Lipid Adj (ng/g)	LBX180LA	Polychlorinated Biphenyls (PCB)	WBC (1000 cells/uL)	LBXWBCSI	RIDAGEYR	0.000614685	0.0095555	-0.0181141	0.0193435	0.0643279	0.951202	0.968441
PCB180 Lipid Adj (ng/g)	LBX180LA	Polychlorinated Biphenyls (PCB)	WBC (1000 cells/uL)	LBXWBCSI	RIAGENDR2	0.365295	0.20361	-0.0337804	0.764371	1.79409	0.132764	0.196268
PCB180 Lipid Adj (ng/g)	LBX180LA	Polychlorinated Biphenyls (PCB)	WBC (1000 cells/uL)	LBXWBCSI	INDFMPIR	-0.0198592	0.0571369	-0.131848	0.0921291	-0.347573	0.742314	0.812349
PCB180 Lipid Adj (ng/g)	LBX180LA	Polychlorinated Biphenyls (PCB)	WBC (1000 cells/uL)	LBXWBCSI	BMXWAIST	0.0242207	0.00352687	0.0173081	0.0311334	6.8675	0.00100089	0.00284761
PCB180 Lipid Adj (ng/g)	LBX180LA	Polychlorinated Biphenyls (PCB)	WBC (1000 cells/uL)	LBXWBCSI	SMOKING	0.0791433	0.0202246	0.0395032	0.118783	3.91323	0.0112584	0.024252
PCB183 Lipid Adj (ng/g)	LBX183LA	Polychlorinated Biphenyls (PCB)	WBC (1000 cells/uL)	LBXWBCSI	(Intercept)	4.91988	0.449254	4.03934	5.80042	10.9512	0.000110397	0.000369062
PCB183 Lipid Adj (ng/g)	LBX183LA	Polychlorinated Biphenyls (PCB)	WBC (1000 cells/uL)	LBXWBCSI	chem_log_measurement	-0.0398703	0.0729532	-0.182859	0.103118	-0.546519	0.608203	0.716784
PCB183 Lipid Adj (ng/g)	LBX183LA	Polychlorinated Biphenyls (PCB)	WBC (1000 cells/uL)	LBXWBCSI	RIDRETH11	0.849578	0.180536	0.495727	1.20343	4.70586	0.00530924	0.0127502
PCB183 Lipid Adj (ng/g)	LBX183LA	Polychlorinated Biphenyls (PCB)	WBC (1000 cells/uL)	LBXWBCSI	RIDRETH12	-0.110802	0.300305	-0.699399	0.477795	-0.368964	0.727263	0.802044
PCB183 Lipid Adj (ng/g)	LBX183LA	Polychlorinated Biphenyls (PCB)	WBC (1000 cells/uL)	LBXWBCSI	RIDRETH14	-0.601476	0.163374	-0.921689	-0.281263	-3.68159	0.0142699	0.0290044
PCB183 Lipid Adj (ng/g)	LBX183LA	Polychlorinated Biphenyls (PCB)	WBC (1000 cells/uL)	LBXWBCSI	RIDRETH15	0.601768	0.318928	-0.0233314	1.22687	1.88684	0.117836	0.178342
PCB183 Lipid Adj (ng/g)	LBX183LA	Polychlorinated Biphenyls (PCB)	WBC (1000 cells/uL)	LBXWBCSI	RIDAGEYR	-0.00798571	0.00682227	-0.0213574	0.00538595	-1.17053	0.294534	0.386905
PCB183 Lipid Adj (ng/g)	LBX183LA	Polychlorinated Biphenyls (PCB)	WBC (1000 cells/uL)	LBXWBCSI	RIAGENDR2	0.405286	0.169315	0.0734292	0.737143	2.39368	0.0621039	0.102493
PCB183 Lipid Adj (ng/g)	LBX183LA	Polychlorinated Biphenyls (PCB)	WBC (1000 cells/uL)	LBXWBCSI	INDFMPIR	-0.022187	0.0555366	-0.131039	0.0866648	-0.399502	0.706017	0.787978
PCB183 Lipid Adj (ng/g)	LBX183LA	Polychlorinated Biphenyls (PCB)	WBC (1000 cells/uL)	LBXWBCSI	BMXWAIST	0.0268721	0.003666	0.0196867	0.0340574	7.33007	0.000741035	0.00220235
PCB183 Lipid Adj (ng/g)	LBX183LA	Polychlorinated Biphenyls (PCB)	WBC (1000 cells/uL)	LBXWBCSI	SMOKING	0.077333	0.0198712	0.0383855	0.11628	3.89172	0.0115049	0.0246719
PCB187 Lipid Adj (ng/g)	LBX187LA	Polychlorinated Biphenyls (PCB)	WBC (1000 cells/uL)	LBXWBCSI	(Intercept)	5.02939	0.367007	4.31006	5.74873	13.7038	3.7122e-05	0.000132282
PCB187 Lipid Adj (ng/g)	LBX187LA	Polychlorinated Biphenyls (PCB)	WBC (1000 cells/uL)	LBXWBCSI	chem_log_measurement	-0.0602087	0.0766051	-0.210355	0.0899373	-0.785962	0.467484	0.581312
PCB187 Lipid Adj (ng/g)	LBX187LA	Polychlorinated Biphenyls (PCB)	WBC (1000 cells/uL)	LBXWBCSI	RIDRETH11	0.831937	0.190932	0.457711	1.20616	4.35725	0.00730912	0.0169286
PCB187 Lipid Adj (ng/g)	LBX187LA	Polychlorinated Biphenyls (PCB)	WBC (1000 cells/uL)	LBXWBCSI	RIDRETH12	-0.104325	0.304792	-0.701717	0.493066	-0.342284	0.746056	0.814903
PCB187 Lipid Adj (ng/g)	LBX187LA	Polychlorinated Biphenyls (PCB)	WBC (1000 cells/uL)	LBXWBCSI	RIDRETH14	-0.565632	0.1555	-0.870412	-0.260852	-3.6375	0.0149425	0.0300846
PCB187 Lipid Adj (ng/g)	LBX187LA	Polychlorinated Biphenyls (PCB)	WBC (1000 cells/uL)	LBXWBCSI	RIDRETH15	0.62086	0.322519	-0.0112766	1.253	1.92504	0.112202	0.171445
PCB187 Lipid Adj (ng/g)	LBX187LA	Polychlorinated Biphenyls (PCB)	WBC (1000 cells/uL)	LBXWBCSI	RIDAGEYR	-0.00622118	0.00721306	-0.0203588	0.00791643	-0.862488	0.42784	0.542132
PCB187 Lipid Adj (ng/g)	LBX187LA	Polychlorinated Biphenyls (PCB)	WBC (1000 cells/uL)	LBXWBCSI	RIAGENDR2	0.394676	0.177791	0.0462061	0.743146	2.21989	0.0771389	0.124299
PCB187 Lipid Adj (ng/g)	LBX187LA	Polychlorinated Biphenyls (PCB)	WBC (1000 cells/uL)	LBXWBCSI	INDFMPIR	-0.0249985	0.0539368	-0.130715	0.0807177	-0.463477	0.662498	0.75757
PCB187 Lipid Adj (ng/g)	LBX187LA	Polychlorinated Biphenyls (PCB)	WBC (1000 cells/uL)	LBXWBCSI	BMXWAIST	0.0261616	0.00342303	0.0194525	0.0328708	7.64283	0.000610239	0.00187993
PCB187 Lipid Adj (ng/g)	LBX187LA	Polychlorinated Biphenyls (PCB)	WBC (1000 cells/uL)	LBXWBCSI	SMOKING	0.0771454	0.0201599	0.037632	0.116659	3.82668	0.0122892	0.0257749
PCB194 Lipid Adj (ng/g)	LBX194LA	Polychlorinated Biphenyls (PCB)	WBC (1000 cells/uL)	LBXWBCSI	(Intercept)	5.04946	0.377798	4.30898	5.78995	13.3655	4.19445e-05	0.000149281
PCB194 Lipid Adj (ng/g)	LBX194LA	Polychlorinated Biphenyls (PCB)	WBC (1000 cells/uL)	LBXWBCSI	chem_log_measurement	-0.0217823	0.0539828	-0.127589	0.084024	-0.403505	0.703254	0.786733
PCB194 Lipid Adj (ng/g)	LBX194LA	Polychlorinated Biphenyls (PCB)	WBC (1000 cells/uL)	LBXWBCSI	RIDRETH11	0.836949	0.19794	0.448987	1.22491	4.22831	0.00826169	0.0187626
PCB194 Lipid Adj (ng/g)	LBX194LA	Polychlorinated Biphenyls (PCB)	WBC (1000 cells/uL)	LBXWBCSI	RIDRETH12	-0.159845	0.308621	-0.764742	0.445053	-0.517932	0.626599	0.727983
PCB194 Lipid Adj (ng/g)	LBX194LA	Polychlorinated Biphenyls (PCB)	WBC (1000 cells/uL)	LBXWBCSI	RIDRETH14	-0.641218	0.148653	-0.932578	-0.349858	-4.31352	0.00761719	0.017571
PCB194 Lipid Adj (ng/g)	LBX194LA	Polychlorinated Biphenyls (PCB)	WBC (1000 cells/uL)	LBXWBCSI	RIDRETH15	0.579229	0.33188	-0.0712564	1.22971	1.74529	0.141377	0.206656
PCB194 Lipid Adj (ng/g)	LBX194LA	Polychlorinated Biphenyls (PCB)	WBC (1000 cells/uL)	LBXWBCSI	RIDAGEYR	-0.00900738	0.00709362	-0.0229109	0.00489611	-1.26979	0.260047	0.345563
PCB194 Lipid Adj (ng/g)	LBX194LA	Polychlorinated Biphenyls (PCB)	WBC (1000 cells/uL)	LBXWBCSI	RIAGENDR2	0.429181	0.187851	0.060994	0.797369	2.28469	0.0711194	0.115688
PCB194 Lipid Adj (ng/g)	LBX194LA	Polychlorinated Biphenyls (PCB)	WBC (1000 cells/uL)	LBXWBCSI	INDFMPIR	-0.028985	0.0530033	-0.132871	0.0749014	-0.546854	0.60799	0.716784
PCB194 Lipid Adj (ng/g)	LBX194LA	Polychlorinated Biphenyls (PCB)	WBC (1000 cells/uL)	LBXWBCSI	BMXWAIST	0.0262437	0.00342336	0.0195339	0.0329535	7.66608	0.000601659	0.0018595
PCB194 Lipid Adj (ng/g)	LBX194LA	Polychlorinated Biphenyls (PCB)	WBC (1000 cells/uL)	LBXWBCSI	SMOKING	0.0750067	0.0200171	0.0357731	0.11424	3.74712	0.0133332	0.0274422
PCB195 Lipid Adj (ng/g)	LBX195LA	Polychlorinated Biphenyls (PCB)	WBC (1000 cells/uL)	LBXWBCSI	(Intercept)	5.01612	0.424716	4.18367	5.84856	11.8105	7.65886e-05	0.000263417
PCB195 Lipid Adj (ng/g)	LBX195LA	Polychlorinated Biphenyls (PCB)	WBC (1000 cells/uL)	LBXWBCSI	chem_log_measurement	-0.0195255	0.0511367	-0.119753	0.0807024	-0.381829	0.718277	0.796738
PCB195 Lipid Adj (ng/g)	LBX195LA	Polychlorinated Biphenyls (PCB)	WBC (1000 cells/uL)	LBXWBCSI	RIDRETH11	0.852677	0.185206	0.489674	1.21568	4.60394	0.00581946	0.0138248
PCB195 Lipid Adj (ng/g)	LBX195LA	Polychlorinated Biphenyls (PCB)	WBC (1000 cells/uL)	LBXWBCSI	RIDRETH12	-0.150289	0.310471	-0.758811	0.458233	-0.484068	0.648795	0.747105
PCB195 Lipid Adj (ng/g)	LBX195LA	Polychlorinated Biphenyls (PCB)	WBC (1000 cells/uL)	LBXWBCSI	RIDRETH14	-0.622516	0.152505	-0.921426	-0.323607	-4.08194	0.00952173	0.0210168
PCB195 Lipid Adj (ng/g)	LBX195LA	Polychlorinated Biphenyls (PCB)	WBC (1000 cells/uL)	LBXWBCSI	RIDRETH15	0.578121	0.327332	-0.0634511	1.21969	1.76616	0.137627	0.202414
PCB195 Lipid Adj (ng/g)	LBX195LA	Polychlorinated Biphenyls (PCB)	WBC (1000 cells/uL)	LBXWBCSI	RIDAGEYR	-0.00963828	0.00719138	-0.0237334	0.00445682	-1.34025	0.237838	0.320813
PCB195 Lipid Adj (ng/g)	LBX195LA	Polychlorinated Biphenyls (PCB)	WBC (1000 cells/uL)	LBXWBCSI	RIAGENDR2	0.430549	0.170684	0.0960073	0.76509	2.52248	0.0530137	0.0901926
PCB195 Lipid Adj (ng/g)	LBX195LA	Polychlorinated Biphenyls (PCB)	WBC (1000 cells/uL)	LBXWBCSI	INDFMPIR	-0.0293151	0.0504424	-0.128182	0.0695521	-0.581159	0.586345	0.697623
PCB195 Lipid Adj (ng/g)	LBX195LA	Polychlorinated Biphenyls (PCB)	WBC (1000 cells/uL)	LBXWBCSI	BMXWAIST	0.0264111	0.00369188	0.019175	0.0336471	7.15382	0.000829344	0.00243201
PCB195 Lipid Adj (ng/g)	LBX195LA	Polychlorinated Biphenyls (PCB)	WBC (1000 cells/uL)	LBXWBCSI	SMOKING	0.075406	0.0202871	0.0356433	0.115169	3.71694	0.0137556	0.0281096
PCB196 Lipid Adj (ng/g)	LBX196LA	Polychlorinated Biphenyls (PCB)	WBC (1000 cells/uL)	LBXWBCSI	(Intercept)	4.94548	0.386957	4.18704	5.70391	12.7804	5.21797e-05	0.000183429
PCB196 Lipid Adj (ng/g)	LBX196LA	Polychlorinated Biphenyls (PCB)	WBC (1000 cells/uL)	LBXWBCSI	chem_log_measurement	-0.042123	0.0799668	-0.198858	0.114612	-0.526757	0.620887	0.724874
PCB196 Lipid Adj (ng/g)	LBX196LA	Polychlorinated Biphenyls (PCB)	WBC (1000 cells/uL)	LBXWBCSI	RIDRETH11	0.839774	0.195314	0.456958	1.22259	4.2996	0.00771837	0.0177592
PCB196 Lipid Adj (ng/g)	LBX196LA	Polychlorinated Biphenyls (PCB)	WBC (1000 cells/uL)	LBXWBCSI	RIDRETH12	-0.11404	0.30533	-0.712486	0.484407	-0.373496	0.724092	0.800613
PCB196 Lipid Adj (ng/g)	LBX196LA	Polychlorinated Biphenyls (PCB)	WBC (1000 cells/uL)	LBXWBCSI	RIDRETH14	-0.612454	0.157125	-0.920419	-0.304489	-3.89787	0.0114338	0.0245744
PCB196 Lipid Adj (ng/g)	LBX196LA	Polychlorinated Biphenyls (PCB)	WBC (1000 cells/uL)	LBXWBCSI	RIDRETH15	0.597089	0.329097	-0.0479415	1.24212	1.81432	0.129351	0.192314
PCB196 Lipid Adj (ng/g)	LBX196LA	Polychlorinated Biphenyls (PCB)	WBC (1000 cells/uL)	LBXWBCSI	RIDAGEYR	-0.00717016	0.00836967	-0.0235747	0.00923439	-0.856684	0.430754	0.54462
PCB196 Lipid Adj (ng/g)	LBX196LA	Polychlorinated Biphenyls (PCB)	WBC (1000 cells/uL)	LBXWBCSI	RIAGENDR2	0.402372	0.182513	0.044647	0.760098	2.20462	0.0786348	0.126354
PCB196 Lipid Adj (ng/g)	LBX196LA	Polychlorinated Biphenyls (PCB)	WBC (1000 cells/uL)	LBXWBCSI	INDFMPIR	-0.0164747	0.0553284	-0.124918	0.091969	-0.297763	0.77786	0.838438
PCB196 Lipid Adj (ng/g)	LBX196LA	Polychlorinated Biphenyls (PCB)	WBC (1000 cells/uL)	LBXWBCSI	BMXWAIST	0.0265027	0.00360969	0.0194277	0.0335777	7.3421	0.000735424	0.0021925
PCB196 Lipid Adj (ng/g)	LBX196LA	Polychlorinated Biphenyls (PCB)	WBC (1000 cells/uL)	LBXWBCSI	SMOKING	0.0781631	0.0202322	0.0385081	0.117818	3.86331	0.0118403	0.0251463
PCB199 Lipid Adj (ng/g)	LBX199LA	Polychlorinated Biphenyls (PCB)	WBC (1000 cells/uL)	LBXWBCSI	(Intercept)	5.01665	0.393933	4.24454	5.78875	12.7348	5.30976e-05	0.000186199
PCB199 Lipid Adj (ng/g)	LBX199LA	Polychlorinated Biphenyls (PCB)	WBC (1000 cells/uL)	LBXWBCSI	chem_log_measurement	-0.049697	0.0738964	-0.194534	0.0951399	-0.672523	0.531073	0.644369
PCB199 Lipid Adj (ng/g)	LBX199LA	Polychlorinated Biphenyls (PCB)	WBC (1000 cells/uL)	LBXWBCSI	RIDRETH11	0.859053	0.208843	0.44972	1.26839	4.11338	0.0092333	0.0204906
PCB199 Lipid Adj (ng/g)	LBX199LA	Polychlorinated Biphenyls (PCB)	WBC (1000 cells/uL)	LBXWBCSI	RIDRETH12	-0.115683	0.300569	-0.704799	0.473433	-0.384878	0.716155	0.795882
PCB199 Lipid Adj (ng/g)	LBX199LA	Polychlorinated Biphenyls (PCB)	WBC (1000 cells/uL)	LBXWBCSI	RIDRETH14	-0.593236	0.157003	-0.900961	-0.285511	-3.77851	0.0129096	0.0268209
PCB199 Lipid Adj (ng/g)	LBX199LA	Polychlorinated Biphenyls (PCB)	WBC (1000 cells/uL)	LBXWBCSI	RIDRETH15	0.591823	0.338888	-0.0723981	1.25604	1.74637	0.141182	0.206476
PCB199 Lipid Adj (ng/g)	LBX199LA	Polychlorinated Biphenyls (PCB)	WBC (1000 cells/uL)	LBXWBCSI	RIDAGEYR	-0.00520366	0.00860194	-0.0220635	0.0116561	-0.60494	0.571621	0.683512
PCB199 Lipid Adj (ng/g)	LBX199LA	Polychlorinated Biphenyls (PCB)	WBC (1000 cells/uL)	LBXWBCSI	RIAGENDR2	0.376106	0.179714	0.0238662	0.728346	2.0928	0.0905771	0.142741
PCB199 Lipid Adj (ng/g)	LBX199LA	Polychlorinated Biphenyls (PCB)	WBC (1000 cells/uL)	LBXWBCSI	INDFMPIR	-0.0184767	0.0542977	-0.1249	0.0879469	-0.340285	0.747472	0.815884
PCB199 Lipid Adj (ng/g)	LBX199LA	Polychlorinated Biphenyls (PCB)	WBC (1000 cells/uL)	LBXWBCSI	BMXWAIST	0.0252234	0.00376383	0.0178463	0.0326005	6.70153	0.00111952	0.00315071
PCB199 Lipid Adj (ng/g)	LBX199LA	Polychlorinated Biphenyls (PCB)	WBC (1000 cells/uL)	LBXWBCSI	SMOKING	0.0811225	0.0194146	0.0430698	0.119175	4.17842	0.00866815	0.0194473
PCB206 Lipid Adj (ng/g)	LBX206LA	Polychlorinated Biphenyls (PCB)	WBC (1000 cells/uL)	LBXWBCSI	(Intercept)	4.95982	0.437468	4.10239	5.81726	11.3376	9.33616e-05	0.000315426
PCB206 Lipid Adj (ng/g)	LBX206LA	Polychlorinated Biphenyls (PCB)	WBC (1000 cells/uL)	LBXWBCSI	chem_log_measurement	-0.080543	0.11989	-0.315528	0.154442	-0.671805	0.531493	0.644405
PCB206 Lipid Adj (ng/g)	LBX206LA	Polychlorinated Biphenyls (PCB)	WBC (1000 cells/uL)	LBXWBCSI	RIDRETH11	0.824524	0.195199	0.441935	1.20711	4.22403	0.00829568	0.018818
PCB206 Lipid Adj (ng/g)	LBX206LA	Polychlorinated Biphenyls (PCB)	WBC (1000 cells/uL)	LBXWBCSI	RIDRETH12	-0.131604	0.301235	-0.722024	0.458817	-0.436881	0.680421	0.770821
PCB206 Lipid Adj (ng/g)	LBX206LA	Polychlorinated Biphenyls (PCB)	WBC (1000 cells/uL)	LBXWBCSI	RIDRETH14	-0.618073	0.166063	-0.943557	-0.292589	-3.72191	0.013685	0.0280053
PCB206 Lipid Adj (ng/g)	LBX206LA	Polychlorinated Biphenyls (PCB)	WBC (1000 cells/uL)	LBXWBCSI	RIDRETH15	0.603181	0.352691	-0.0880942	1.29446	1.71022	0.147915	0.214518
PCB206 Lipid Adj (ng/g)	LBX206LA	Polychlorinated Biphenyls (PCB)	WBC (1000 cells/uL)	LBXWBCSI	RIDAGEYR	-0.00383439	0.0119057	-0.0271696	0.0195008	-0.322063	0.760434	0.824307
PCB206 Lipid Adj (ng/g)	LBX206LA	Polychlorinated Biphenyls (PCB)	WBC (1000 cells/uL)	LBXWBCSI	RIAGENDR2	0.396966	0.188463	0.0275798	0.766353	2.10634	0.0890341	0.140696
PCB206 Lipid Adj (ng/g)	LBX206LA	Polychlorinated Biphenyls (PCB)	WBC (1000 cells/uL)	LBXWBCSI	INDFMPIR	-0.0227688	0.055935	-0.132401	0.0868637	-0.407059	0.700805	0.785834
PCB206 Lipid Adj (ng/g)	LBX206LA	Polychlorinated Biphenyls (PCB)	WBC (1000 cells/uL)	LBXWBCSI	BMXWAIST	0.0254642	0.00361288	0.0183829	0.0325454	7.04816	0.00088826	0.00256023
PCB206 Lipid Adj (ng/g)	LBX206LA	Polychlorinated Biphenyls (PCB)	WBC (1000 cells/uL)	LBXWBCSI	SMOKING	0.0782276	0.0203325	0.0383759	0.118079	3.84741	0.0120327	0.0254418
PCB209 Lipid Adj (ng/g)	LBX209LA	Polychlorinated Biphenyls (PCB)	WBC (1000 cells/uL)	LBXWBCSI	(Intercept)	4.92317	0.474196	3.99375	5.8526	10.3822	0.000142771	0.000471785
PCB209 Lipid Adj (ng/g)	LBX209LA	Polychlorinated Biphenyls (PCB)	WBC (1000 cells/uL)	LBXWBCSI	chem_log_measurement	-0.0885921	0.12416	-0.331945	0.154761	-0.713534	0.507427	0.622336
PCB209 Lipid Adj (ng/g)	LBX209LA	Polychlorinated Biphenyls (PCB)	WBC (1000 cells/uL)	LBXWBCSI	RIDRETH11	0.805794	0.188952	0.435449	1.17614	4.26455	0.00798014	0.0182321
PCB209 Lipid Adj (ng/g)	LBX209LA	Polychlorinated Biphenyls (PCB)	WBC (1000 cells/uL)	LBXWBCSI	RIDRETH12	-0.13609	0.296539	-0.717306	0.445126	-0.458929	0.665545	0.759374
PCB209 Lipid Adj (ng/g)	LBX209LA	Polychlorinated Biphenyls (PCB)	WBC (1000 cells/uL)	LBXWBCSI	RIDRETH14	-0.612618	0.167705	-0.941319	-0.283916	-3.65295	0.0147028	0.0296436
PCB209 Lipid Adj (ng/g)	LBX209LA	Polychlorinated Biphenyls (PCB)	WBC (1000 cells/uL)	LBXWBCSI	RIDRETH15	0.561475	0.331075	-0.0874315	1.21038	1.69592	0.150668	0.217792
PCB209 Lipid Adj (ng/g)	LBX209LA	Polychlorinated Biphenyls (PCB)	WBC (1000 cells/uL)	LBXWBCSI	RIDAGEYR	-0.00309398	0.0135484	-0.0296489	0.0234609	-0.228364	0.828409	0.878383
PCB209 Lipid Adj (ng/g)	LBX209LA	Polychlorinated Biphenyls (PCB)	WBC (1000 cells/uL)	LBXWBCSI	RIAGENDR2	0.406185	0.183114	0.0472817	0.765088	2.21821	0.0773021	0.124422
PCB209 Lipid Adj (ng/g)	LBX209LA	Polychlorinated Biphenyls (PCB)	WBC (1000 cells/uL)	LBXWBCSI	INDFMPIR	-0.0346117	0.051365	-0.135287	0.0660637	-0.673838	0.530303	0.643779
PCB209 Lipid Adj (ng/g)	LBX209LA	Polychlorinated Biphenyls (PCB)	WBC (1000 cells/uL)	LBXWBCSI	BMXWAIST	0.025407	0.0039556	0.017654	0.03316	6.42304	0.00135814	0.00374142
PCB209 Lipid Adj (ng/g)	LBX209LA	Polychlorinated Biphenyls (PCB)	WBC (1000 cells/uL)	LBXWBCSI	SMOKING	0.0785434	0.0209141	0.0375518	0.119535	3.75553	0.0132182	0.0272644
Propanaldehyde (ng/mL)	LBX3AL	Aldehydes	WBC (1000 cells/uL)	LBXWBCSI	(Intercept)	4.77152	0.414098	3.95988	5.58315	11.5227	8.63212e-05	0.000294768
Propanaldehyde (ng/mL)	LBX3AL	Aldehydes	WBC (1000 cells/uL)	LBXWBCSI	chem_log_measurement	0.225202	0.148016	-0.0649093	0.515314	1.52147	0.188627	0.263876
Propanaldehyde (ng/mL)	LBX3AL	Aldehydes	WBC (1000 cells/uL)	LBXWBCSI	RIDRETH11	-0.0769436	0.179359	-0.428487	0.2746	-0.428992	0.685784	0.774447
Propanaldehyde (ng/mL)	LBX3AL	Aldehydes	WBC (1000 cells/uL)	LBXWBCSI	RIDRETH12	0.434104	0.248954	-0.053846	0.922054	1.74371	0.141666	0.206972
Propanaldehyde (ng/mL)	LBX3AL	Aldehydes	WBC (1000 cells/uL)	LBXWBCSI	RIDRETH14	-1.35297	0.117831	-1.58392	-1.12202	-11.4822	8.78035e-05	0.000299116
Propanaldehyde (ng/mL)	LBX3AL	Aldehydes	WBC (1000 cells/uL)	LBXWBCSI	RIDRETH15	-0.0752133	0.22207	-0.51047	0.360044	-0.338692	0.748602	0.815884
Propanaldehyde (ng/mL)	LBX3AL	Aldehydes	WBC (1000 cells/uL)	LBXWBCSI	RIDAGEYR	-0.0200748	0.00330841	-0.0265593	-0.0135903	-6.06782	0.00175547	0.00470571
Propanaldehyde (ng/mL)	LBX3AL	Aldehydes	WBC (1000 cells/uL)	LBXWBCSI	RIAGENDR2	0.46381	0.175375	0.120075	0.807545	2.64468	0.0457181	0.0796729
Propanaldehyde (ng/mL)	LBX3AL	Aldehydes	WBC (1000 cells/uL)	LBXWBCSI	INDFMPIR	-0.096437	0.0429441	-0.180607	-0.0122665	-2.24564	0.0746845	0.120615
Propanaldehyde (ng/mL)	LBX3AL	Aldehydes	WBC (1000 cells/uL)	LBXWBCSI	BMXWAIST	0.0371915	0.00402744	0.0292977	0.0450853	9.23452	0.000250125	0.000807205
Propanaldehyde (ng/mL)	LBX3AL	Aldehydes	WBC (1000 cells/uL)	LBXWBCSI	SMOKING	0.0733992	0.0122687	0.0493525	0.0974458	5.98263	0.00187024	0.00498904
Butyraldehyde (ng/mL)	LBX4AL	Aldehydes	WBC (1000 cells/uL)	LBXWBCSI	(Intercept)	5.01793	0.412161	4.2101	5.82577	12.1747	6.60875e-05	0.000229783
Butyraldehyde (ng/mL)	LBX4AL	Aldehydes	WBC (1000 cells/uL)	LBXWBCSI	chem_log_measurement	0.0578396	0.0751613	-0.0894766	0.205156	0.769539	0.476336	0.590459
Butyraldehyde (ng/mL)	LBX4AL	Aldehydes	WBC (1000 cells/uL)	LBXWBCSI	RIDRETH11	-0.123126	0.170292	-0.456898	0.210646	-0.723031	0.502057	0.616813
Butyraldehyde (ng/mL)	LBX4AL	Aldehydes	WBC (1000 cells/uL)	LBXWBCSI	RIDRETH12	0.394166	0.216301	-0.0297841	0.818116	1.8223	0.128029	0.190647
Butyraldehyde (ng/mL)	LBX4AL	Aldehydes	WBC (1000 cells/uL)	LBXWBCSI	RIDRETH14	-1.45167	0.122084	-1.69095	-1.21238	-11.8907	7.41147e-05	0.000255829
Butyraldehyde (ng/mL)	LBX4AL	Aldehydes	WBC (1000 cells/uL)	LBXWBCSI	RIDRETH15	-0.0935779	0.248205	-0.58006	0.392904	-0.377019	0.721631	0.799178
Butyraldehyde (ng/mL)	LBX4AL	Aldehydes	WBC (1000 cells/uL)	LBXWBCSI	RIDAGEYR	-0.0205664	0.00376624	-0.0279482	-0.0131846	-5.46072	0.00280177	0.00724466
Butyraldehyde (ng/mL)	LBX4AL	Aldehydes	WBC (1000 cells/uL)	LBXWBCSI	RIAGENDR2	0.449651	0.172128	0.11228	0.787022	2.6123	0.0475374	0.0822291
Butyraldehyde (ng/mL)	LBX4AL	Aldehydes	WBC (1000 cells/uL)	LBXWBCSI	INDFMPIR	-0.108327	0.0326066	-0.172236	-0.0444179	-3.32223	0.0209568	0.0400275
Butyraldehyde (ng/mL)	LBX4AL	Aldehydes	WBC (1000 cells/uL)	LBXWBCSI	BMXWAIST	0.0384418	0.00433261	0.0299499	0.0469337	8.87266	0.000302463	0.000970388
Butyraldehyde (ng/mL)	LBX4AL	Aldehydes	WBC (1000 cells/uL)	LBXWBCSI	SMOKING	0.08015	0.0106135	0.0593475	0.100953	7.55167	0.000645311	0.00197734
Hexanaldehyde (ng/mL)	LBX6AL	Aldehydes	WBC (1000 cells/uL)	LBXWBCSI	(Intercept)	5.18656	0.536684	4.13466	6.23846	9.66408	0.000201338	0.000654748
Hexanaldehyde (ng/mL)	LBX6AL	Aldehydes	WBC (1000 cells/uL)	LBXWBCSI	chem_log_measurement	-0.0369415	0.080126	-0.193988	0.120105	-0.461043	0.664128	0.75836
Hexanaldehyde (ng/mL)	LBX6AL	Aldehydes	WBC (1000 cells/uL)	LBXWBCSI	RIDRETH11	0.000708866	0.167553	-0.327694	0.329112	0.0042307	0.996788	0.996788
Hexanaldehyde (ng/mL)	LBX6AL	Aldehydes	WBC (1000 cells/uL)	LBXWBCSI	RIDRETH12	0.609708	0.21225	0.193699	1.02572	2.8726	0.0348885	0.0628406
Hexanaldehyde (ng/mL)	LBX6AL	Aldehydes	WBC (1000 cells/uL)	LBXWBCSI	RIDRETH14	-1.33243	0.178116	-1.68154	-0.983327	-7.48072	0.000674275	0.0020551
Hexanaldehyde (ng/mL)	LBX6AL	Aldehydes	WBC (1000 cells/uL)	LBXWBCSI	RIDRETH15	0.0158932	0.259895	-0.493502	0.525288	0.0611524	0.953607	0.969856
Hexanaldehyde (ng/mL)	LBX6AL	Aldehydes	WBC (1000 cells/uL)	LBXWBCSI	RIDAGEYR	-0.016398	0.00349621	-0.0232506	-0.00954545	-4.69023	0.005384	0.0128758
Hexanaldehyde (ng/mL)	LBX6AL	Aldehydes	WBC (1000 cells/uL)	LBXWBCSI	RIAGENDR2	0.419018	0.203369	0.0204139	0.817621	2.06038	0.0943877	0.147833
Hexanaldehyde (ng/mL)	LBX6AL	Aldehydes	WBC (1000 cells/uL)	LBXWBCSI	INDFMPIR	-0.117347	0.0407826	-0.197281	-0.0374128	-2.87737	0.0346944	0.0625547
Hexanaldehyde (ng/mL)	LBX6AL	Aldehydes	WBC (1000 cells/uL)	LBXWBCSI	BMXWAIST	0.0346581	0.0055962	0.0236896	0.0456266	6.19315	0.00160134	0.0043528
Hexanaldehyde (ng/mL)	LBX6AL	Aldehydes	WBC (1000 cells/uL)	LBXWBCSI	SMOKING	0.0929541	0.01391	0.0656906	0.120218	6.68255	0.00113411	0.0031824
Heptaldehyde (ng/mL)	LBX7AL	Aldehydes	WBC (1000 cells/uL)	LBXWBCSI	(Intercept)	5.49785	0.469713	4.57721	6.41849	11.7047	8.0006e-05	0.000274512
Heptaldehyde (ng/mL)	LBX7AL	Aldehydes	WBC (1000 cells/uL)	LBXWBCSI	chem_log_measurement	-0.0344985	0.161969	-0.351957	0.28296	-0.212995	0.839743	0.885811
Heptaldehyde (ng/mL)	LBX7AL	Aldehydes	WBC (1000 cells/uL)	LBXWBCSI	RIDRETH11	0.0448754	0.18537	-0.31845	0.408201	0.242086	0.81833	0.869305
Heptaldehyde (ng/mL)	LBX7AL	Aldehydes	WBC (1000 cells/uL)	LBXWBCSI	RIDRETH12	0.401473	0.248768	-0.0861133	0.889058	1.61384	0.167482	0.238487
Heptaldehyde (ng/mL)	LBX7AL	Aldehydes	WBC (1000 cells/uL)	LBXWBCSI	RIDRETH14	-1.37182	0.17144	-1.70784	-1.0358	-8.00175	0.000492401	0.00154855
Heptaldehyde (ng/mL)	LBX7AL	Aldehydes	WBC (1000 cells/uL)	LBXWBCSI	RIDRETH15	-0.0157606	0.251185	-0.508082	0.476561	-0.0627451	0.952401	0.969317
Heptaldehyde (ng/mL)	LBX7AL	Aldehydes	WBC (1000 cells/uL)	LBXWBCSI	RIDAGEYR	-0.0258242	0.00440774	-0.0344633	-0.017185	-5.85883	0.00205316	0.00542649
Heptaldehyde (ng/mL)	LBX7AL	Aldehydes	WBC (1000 cells/uL)	LBXWBCSI	RIAGENDR2	0.418952	0.1691	0.0875163	0.750387	2.47754	0.0560096	0.0942817
Heptaldehyde (ng/mL)	LBX7AL	Aldehydes	WBC (1000 cells/uL)	LBXWBCSI	INDFMPIR	-0.122833	0.0357374	-0.192878	-0.0527878	-3.4371	0.0184931	0.0360672
Heptaldehyde (ng/mL)	LBX7AL	Aldehydes	WBC (1000 cells/uL)	LBXWBCSI	BMXWAIST	0.0349518	0.00476271	0.0256169	0.0442867	7.33863	0.000737038	0.00219502
Heptaldehyde (ng/mL)	LBX7AL	Aldehydes	WBC (1000 cells/uL)	LBXWBCSI	SMOKING	0.0773104	0.0135613	0.0507302	0.103891	5.7008	0.00231816	0.00605978
Acrylamide (pmoL/g Hb)	LBXACR	Acrylamide	WBC (1000 cells/uL)	LBXWBCSI	(Intercept)	3.11192	0.384266	2.35876	3.86508	8.09835	1.81739e-10	9.6781e-10
Acrylamide (pmoL/g Hb)	LBXACR	Acrylamide	WBC (1000 cells/uL)	LBXWBCSI	chem_log_measurement	0.276337	0.0529281	0.172598	0.380076	5.221	3.96964e-06	1.50836e-05
Acrylamide (pmoL/g Hb)	LBXACR	Acrylamide	WBC (1000 cells/uL)	LBXWBCSI	RIDRETH11	0.0580188	0.0696129	-0.0784225	0.19446	0.833449	0.408807	0.521475
Acrylamide (pmoL/g Hb)	LBXACR	Acrylamide	WBC (1000 cells/uL)	LBXWBCSI	RIDRETH12	0.275492	0.100938	0.0776539	0.473331	2.72932	0.00890188	0.0198189
Acrylamide (pmoL/g Hb)	LBXACR	Acrylamide	WBC (1000 cells/uL)	LBXWBCSI	RIDRETH14	-1.06276	0.0729804	-1.2058	-0.919716	-14.5622	4.83677e-19	4.25072e-18
Acrylamide (pmoL/g Hb)	LBXACR	Acrylamide	WBC (1000 cells/uL)	LBXWBCSI	RIDRETH15	-0.0297295	0.09182	-0.209697	0.150238	-0.32378	0.747541	0.815884
Acrylamide (pmoL/g Hb)	LBXACR	Acrylamide	WBC (1000 cells/uL)	LBXWBCSI	RIDAGEYR	-0.0138054	0.00172326	-0.017183	-0.0104278	-8.01123	2.4508e-10	1.28365e-09
Acrylamide (pmoL/g Hb)	LBXACR	Acrylamide	WBC (1000 cells/uL)	LBXWBCSI	RIAGENDR2	0.525968	0.0669268	0.394792	0.657145	7.85886	4.14062e-10	2.13361e-09
Acrylamide (pmoL/g Hb)	LBXACR	Acrylamide	WBC (1000 cells/uL)	LBXWBCSI	INDFMPIR	-0.0881461	0.0191983	-0.125775	-0.0505175	-4.59136	3.29946e-05	0.000118458
Acrylamide (pmoL/g Hb)	LBXACR	Acrylamide	WBC (1000 cells/uL)	LBXWBCSI	BMXWAIST	0.0343571	0.00202976	0.0303787	0.0383354	16.9266	1.24835e-21	1.30056e-20
Acrylamide (pmoL/g Hb)	LBXACR	Acrylamide	WBC (1000 cells/uL)	LBXWBCSI	SDDSRVYR4	0.0658568	0.0606023	-0.0529238	0.184637	1.0867	0.28271	0.372397
Acrylamide (pmoL/g Hb)	LBXACR	Acrylamide	WBC (1000 cells/uL)	LBXWBCSI	SDDSRVYR8	0.124396	0.111897	-0.0949228	0.343715	1.1117	0.271923	0.359013
Acrylamide (pmoL/g Hb)	LBXACR	Acrylamide	WBC (1000 cells/uL)	LBXWBCSI	SDDSRVYR9	0.157922	0.103496	-0.0449298	0.360773	1.52588	0.133742	0.197613
Acrylamide (pmoL/g Hb)	LBXACR	Acrylamide	WBC (1000 cells/uL)	LBXWBCSI	SMOKING	0.0539846	0.00749008	0.039304	0.0686651	7.20748	3.96346e-09	1.89888e-08
2,2',4,4',5,5'-hexbrombiphenyl lipid adj (pg/g)	LBXBB1LA	Brominated Flame Retardants (BFR)	WBC (1000 cells/uL)	LBXWBCSI	(Intercept)	5.45721	0.477784	4.52075	6.39366	11.4219	9.00718e-05	0.000306479
2,2',4,4',5,5'-hexbrombiphenyl lipid adj (pg/g)	LBXBB1LA	Brominated Flame Retardants (BFR)	WBC (1000 cells/uL)	LBXWBCSI	chem_log_measurement	-0.0148953	0.0710868	-0.154225	0.124435	-0.209537	0.842299	0.887854
2,2',4,4',5,5'-hexbrombiphenyl lipid adj (pg/g)	LBXBB1LA	Brominated Flame Retardants (BFR)	WBC (1000 cells/uL)	LBXWBCSI	RIDRETH11	-0.0488868	0.241246	-0.52173	0.423956	-0.202643	0.847402	0.891593
2,2',4,4',5,5'-hexbrombiphenyl lipid adj (pg/g)	LBXBB1LA	Brominated Flame Retardants (BFR)	WBC (1000 cells/uL)	LBXWBCSI	RIDRETH12	0.167704	0.321087	-0.461626	0.797034	0.522301	0.623767	0.72649
2,2',4,4',5,5'-hexbrombiphenyl lipid adj (pg/g)	LBXBB1LA	Brominated Flame Retardants (BFR)	WBC (1000 cells/uL)	LBXWBCSI	RIDRETH14	-0.949895	0.352871	-1.64152	-0.258269	-2.69191	0.0432	0.0760245
2,2',4,4',5,5'-hexbrombiphenyl lipid adj (pg/g)	LBXBB1LA	Brominated Flame Retardants (BFR)	WBC (1000 cells/uL)	LBXWBCSI	RIDRETH15	0.219239	0.303238	-0.375108	0.813585	0.722992	0.502079	0.616813
2,2',4,4',5,5'-hexbrombiphenyl lipid adj (pg/g)	LBXBB1LA	Brominated Flame Retardants (BFR)	WBC (1000 cells/uL)	LBXWBCSI	RIDAGEYR	-0.00819131	0.00748225	-0.0228565	0.0064739	-1.09477	0.323531	0.421709
2,2',4,4',5,5'-hexbrombiphenyl lipid adj (pg/g)	LBXBB1LA	Brominated Flame Retardants (BFR)	WBC (1000 cells/uL)	LBXWBCSI	RIAGENDR2	0.423059	0.145583	0.137716	0.708401	2.90596	0.033557	0.0607334
2,2',4,4',5,5'-hexbrombiphenyl lipid adj (pg/g)	LBXBB1LA	Brominated Flame Retardants (BFR)	WBC (1000 cells/uL)	LBXWBCSI	INDFMPIR	-0.161675	0.0420504	-0.244093	-0.0792558	-3.84478	0.0120649	0.0254911
2,2',4,4',5,5'-hexbrombiphenyl lipid adj (pg/g)	LBXBB1LA	Brominated Flame Retardants (BFR)	WBC (1000 cells/uL)	LBXWBCSI	BMXWAIST	0.0280771	0.0067527	0.0148418	0.0413123	4.1579	0.00884207	0.0197294
2,2',4,4',5,5'-hexbrombiphenyl lipid adj (pg/g)	LBXBB1LA	Brominated Flame Retardants (BFR)	WBC (1000 cells/uL)	LBXWBCSI	SMOKING	0.0755522	0.0100079	0.0559366	0.0951677	7.54924	0.000646279	0.00197819
Blood cadmium (ug/L)	LBXBCD	Metals	WBC (1000 cells/uL)	LBXWBCSI	(Intercept)	5.04225	0.123951	4.79931	5.2852	40.6793	2.80902e-77	4.02391e-74
Blood cadmium (ug/L)	LBXBCD	Metals	WBC (1000 cells/uL)	LBXWBCSI	chem_log_measurement	0.128301	0.0178339	0.0933463	0.163255	7.1942	4.01727e-11	2.26564e-10
Blood cadmium (ug/L)	LBXBCD	Metals	WBC (1000 cells/uL)	LBXWBCSI	RIDRETH11	0.138594	0.0374594	0.0651738	0.212015	3.69985	0.000313866	0.0010036
Blood cadmium (ug/L)	LBXBCD	Metals	WBC (1000 cells/uL)	LBXWBCSI	RIDRETH12	0.170565	0.0555923	0.0616037	0.279526	3.06813	0.00260718	0.00677819
Blood cadmium (ug/L)	LBXBCD	Metals	WBC (1000 cells/uL)	LBXWBCSI	RIDRETH14	-0.998143	0.0355483	-1.06782	-0.928468	-28.0785	5.46452e-58	1.42326e-55
Blood cadmium (ug/L)	LBXBCD	Metals	WBC (1000 cells/uL)	LBXWBCSI	RIDRETH15	-0.0285583	0.0498763	-0.126316	0.0691992	-0.572584	0.567886	0.680134
Blood cadmium (ug/L)	LBXBCD	Metals	WBC (1000 cells/uL)	LBXWBCSI	RIDAGEYR	-0.0142394	0.00102205	-0.0162426	-0.0122362	-13.9322	7.80737e-28	1.19616e-26
Blood cadmium (ug/L)	LBXBCD	Metals	WBC (1000 cells/uL)	LBXWBCSI	RIAGENDR2	0.431305	0.0319239	0.368734	0.493876	13.5104	8.76761e-27	1.24971e-25
Blood cadmium (ug/L)	LBXBCD	Metals	WBC (1000 cells/uL)	LBXWBCSI	INDFMPIR	-0.0718926	0.00954699	-0.0906047	-0.0531805	-7.53039	6.68616e-12	3.93344e-11
Blood cadmium (ug/L)	LBXBCD	Metals	WBC (1000 cells/uL)	LBXWBCSI	BMXWAIST	0.032426	0.0010986	0.0302728	0.0345793	29.5158	1.71299e-60	6.13463e-58
Blood cadmium (ug/L)	LBXBCD	Metals	WBC (1000 cells/uL)	LBXWBCSI	SDDSRVYR2	-0.0196493	0.0661486	-0.1493	0.110002	-0.297048	0.76689	0.828172
Blood cadmium (ug/L)	LBXBCD	Metals	WBC (1000 cells/uL)	LBXWBCSI	SDDSRVYR3	0.114135	0.0627566	-0.00886798	0.237138	1.81869	0.0711914	0.115691
Blood cadmium (ug/L)	LBXBCD	Metals	WBC (1000 cells/uL)	LBXWBCSI	SDDSRVYR4	0.187181	0.0563411	0.0767526	0.29761	3.32228	0.00115108	0.00322055
Blood cadmium (ug/L)	LBXBCD	Metals	WBC (1000 cells/uL)	LBXWBCSI	SDDSRVYR5	0.0728468	0.0582451	-0.0413136	0.187007	1.25069	0.213226	0.293981
Blood cadmium (ug/L)	LBXBCD	Metals	WBC (1000 cells/uL)	LBXWBCSI	SDDSRVYR6	-0.0723084	0.0512517	-0.172762	0.0281449	-1.41085	0.160606	0.229495
Blood cadmium (ug/L)	LBXBCD	Metals	WBC (1000 cells/uL)	LBXWBCSI	SDDSRVYR7	-0.182195	0.0784519	-0.33596	-0.0284289	-2.32237	0.02172	0.0413474
Blood cadmium (ug/L)	LBXBCD	Metals	WBC (1000 cells/uL)	LBXWBCSI	SDDSRVYR8	0.215277	0.0730882	0.0720241	0.35853	2.94544	0.00380376	0.00952604
Blood cadmium (ug/L)	LBXBCD	Metals	WBC (1000 cells/uL)	LBXWBCSI	SDDSRVYR9	0.247765	0.0851886	0.080795	0.414734	2.90842	0.00425355	0.0104874
Blood cadmium (ug/L)	LBXBCD	Metals	WBC (1000 cells/uL)	LBXWBCSI	SDDSRVYR10	0.170261	0.0934162	-0.0128348	0.353357	1.82261	0.0705924	0.115175
Blood cadmium (ug/L)	LBXBCD	Metals	WBC (1000 cells/uL)	LBXWBCSI	SMOKING	0.0658407	0.00360606	0.0587728	0.0729085	18.2583	3.61963e-38	1.92041e-36
Cobalt (ug/L)	LBXBCO	Metals	WBC (1000 cells/uL)	LBXWBCSI	(Intercept)	4.10718	0.513546	3.10063	5.11373	7.99768	1.68318e-07	7.1654e-07
Cobalt (ug/L)	LBXBCO	Metals	WBC (1000 cells/uL)	LBXWBCSI	chem_log_measurement	-0.00670236	0.056343	-0.117135	0.10373	-0.118956	0.906559	0.935623
Cobalt (ug/L)	LBXBCO	Metals	WBC (1000 cells/uL)	LBXWBCSI	RIDRETH11	0.255714	0.112965	0.0343024	0.477126	2.26365	0.0354931	0.0638743
Cobalt (ug/L)	LBXBCO	Metals	WBC (1000 cells/uL)	LBXWBCSI	RIDRETH12	0.0291343	0.0680552	-0.104254	0.162523	0.428098	0.673393	0.765584
Cobalt (ug/L)	LBXBCO	Metals	WBC (1000 cells/uL)	LBXWBCSI	RIDRETH14	-0.878	0.0722251	-1.01956	-0.736438	-12.1564	2.0812e-10	1.10419e-09
Cobalt (ug/L)	LBXBCO	Metals	WBC (1000 cells/uL)	LBXWBCSI	RIDRETH15	-0.0288733	0.104524	-0.23374	0.175994	-0.276236	0.785349	0.845874
Cobalt (ug/L)	LBXBCO	Metals	WBC (1000 cells/uL)	LBXWBCSI	RIDAGEYR	-0.0056471	0.0041752	-0.0138305	0.00253628	-1.35254	0.192083	0.268448
Cobalt (ug/L)	LBXBCO	Metals	WBC (1000 cells/uL)	LBXWBCSI	RIAGENDR2	0.35903	0.0767967	0.208509	0.509551	4.67507	0.000164949	0.00054143
Cobalt (ug/L)	LBXBCO	Metals	WBC (1000 cells/uL)	LBXWBCSI	INDFMPIR	-0.0708148	0.0238376	-0.117536	-0.0240932	-2.97072	0.0078542	0.0179874
Cobalt (ug/L)	LBXBCO	Metals	WBC (1000 cells/uL)	LBXWBCSI	BMXWAIST	0.0363855	0.00301004	0.0304858	0.0422852	12.0881	2.28968e-10	1.20809e-09
Cobalt (ug/L)	LBXBCO	Metals	WBC (1000 cells/uL)	LBXWBCSI	SDDSRVYR10	-0.0113075	0.0963354	-0.200125	0.17751	-0.117376	0.907794	0.936224
Cobalt (ug/L)	LBXBCO	Metals	WBC (1000 cells/uL)	LBXWBCSI	SMOKING	0.0791337	0.00729787	0.0648299	0.0934375	10.8434	1.40637e-09	6.86413e-09
Methylmercury (ug/L)	LBXBGM	Metals	WBC (1000 cells/uL)	LBXWBCSI	(Intercept)	4.3651	0.202015	3.96915	4.76105	21.6077	1.06531e-26	1.50351e-25
Methylmercury (ug/L)	LBXBGM	Metals	WBC (1000 cells/uL)	LBXWBCSI	chem_log_measurement	-0.039298	0.0152657	-0.0692189	-0.00937714	-2.57426	0.0131191	0.0271117
Methylmercury (ug/L)	LBXBGM	Metals	WBC (1000 cells/uL)	LBXWBCSI	RIDRETH11	0.126477	0.0616392	0.00566377	0.247289	2.05189	0.0455442	0.0794666
Methylmercury (ug/L)	LBXBGM	Metals	WBC (1000 cells/uL)	LBXWBCSI	RIDRETH12	0.209491	0.0866694	0.0396193	0.379363	2.41713	0.0194107	0.0375248
Methylmercury (ug/L)	LBXBGM	Metals	WBC (1000 cells/uL)	LBXWBCSI	RIDRETH14	-0.99054	0.0590277	-1.10623	-0.874845	-16.7809	5.95524e-22	6.41419e-21
Methylmercury (ug/L)	LBXBGM	Metals	WBC (1000 cells/uL)	LBXWBCSI	RIDRETH15	0.0791442	0.0700877	-0.0582277	0.216516	1.12922	0.264304	0.350246
Methylmercury (ug/L)	LBXBGM	Metals	WBC (1000 cells/uL)	LBXWBCSI	RIDAGEYR	-0.0130653	0.00165473	-0.0163086	-0.00982206	-7.89574	2.75866e-10	1.44225e-09
Methylmercury (ug/L)	LBXBGM	Metals	WBC (1000 cells/uL)	LBXWBCSI	RIAGENDR2	0.470118	0.06196	0.348677	0.59156	7.58745	8.20684e-10	4.07497e-09
Methylmercury (ug/L)	LBXBGM	Metals	WBC (1000 cells/uL)	LBXWBCSI	INDFMPIR	-0.0522836	0.0162943	-0.0842204	-0.0203468	-3.20871	0.0023526	0.00613862
Methylmercury (ug/L)	LBXBGM	Metals	WBC (1000 cells/uL)	LBXWBCSI	BMXWAIST	0.0338126	0.00191819	0.030053	0.0375722	17.6274	7.47509e-23	8.53232e-22
Methylmercury (ug/L)	LBXBGM	Metals	WBC (1000 cells/uL)	LBXWBCSI	SDDSRVYR8	0.361537	0.0897694	0.185589	0.537486	4.0274	0.000195642	0.000636949
Methylmercury (ug/L)	LBXBGM	Metals	WBC (1000 cells/uL)	LBXWBCSI	SDDSRVYR9	0.386581	0.0980642	0.194375	0.578787	3.94212	0.000256477	0.000826555
Methylmercury (ug/L)	LBXBGM	Metals	WBC (1000 cells/uL)	LBXWBCSI	SDDSRVYR10	0.312558	0.102837	0.110998	0.514119	3.03935	0.00379743	0.00952116
Methylmercury (ug/L)	LBXBGM	Metals	WBC (1000 cells/uL)	LBXWBCSI	SMOKING	0.0733185	0.00465147	0.0642016	0.0824354	15.7624	7.99951e-21	8.04161e-20
Beta-hexachlorocyclohexane Lipid Adj (ng/g)	LBXBHCLA	Pesticides	WBC (1000 cells/uL)	LBXWBCSI	(Intercept)	5.12539	0.277045	4.58238	5.66839	18.5002	1.19095e-18	1.01248e-17
Beta-hexachlorocyclohexane Lipid Adj (ng/g)	LBXBHCLA	Pesticides	WBC (1000 cells/uL)	LBXWBCSI	chem_log_measurement	-0.0505377	0.0262208	-0.101931	0.000855121	-1.92739	0.0628483	0.103662
Beta-hexachlorocyclohexane Lipid Adj (ng/g)	LBXBHCLA	Pesticides	WBC (1000 cells/uL)	LBXWBCSI	RIDRETH11	0.0377738	0.117267	-0.192069	0.267617	0.322119	0.749458	0.816067
Beta-hexachlorocyclohexane Lipid Adj (ng/g)	LBXBHCLA	Pesticides	WBC (1000 cells/uL)	LBXWBCSI	RIDRETH12	0.173023	0.165865	-0.152073	0.49812	1.04316	0.304693	0.399232
Beta-hexachlorocyclohexane Lipid Adj (ng/g)	LBXBHCLA	Pesticides	WBC (1000 cells/uL)	LBXWBCSI	RIDRETH14	-1.0015	0.153073	-1.30152	-0.701475	-6.54262	2.27779e-07	9.5547e-07
Beta-hexachlorocyclohexane Lipid Adj (ng/g)	LBXBHCLA	Pesticides	WBC (1000 cells/uL)	LBXWBCSI	RIDRETH15	0.104728	0.181132	-0.25029	0.459747	0.578189	0.567184	0.679909
Beta-hexachlorocyclohexane Lipid Adj (ng/g)	LBXBHCLA	Pesticides	WBC (1000 cells/uL)	LBXWBCSI	RIDAGEYR	-0.00834686	0.00275772	-0.013752	-0.00294173	-3.02672	0.00485152	0.0117495
Beta-hexachlorocyclohexane Lipid Adj (ng/g)	LBXBHCLA	Pesticides	WBC (1000 cells/uL)	LBXWBCSI	RIAGENDR2	0.583602	0.0768049	0.433065	0.73414	7.5985	1.17421e-08	5.40853e-08
Beta-hexachlorocyclohexane Lipid Adj (ng/g)	LBXBHCLA	Pesticides	WBC (1000 cells/uL)	LBXWBCSI	INDFMPIR	-0.151949	0.0260418	-0.202991	-0.100907	-5.83481	1.75193e-06	6.80118e-06
Beta-hexachlorocyclohexane Lipid Adj (ng/g)	LBXBHCLA	Pesticides	WBC (1000 cells/uL)	LBXWBCSI	BMXWAIST	0.0289172	0.00268673	0.0236512	0.0341832	10.763	3.64035e-12	2.18192e-11
Beta-hexachlorocyclohexane Lipid Adj (ng/g)	LBXBHCLA	Pesticides	WBC (1000 cells/uL)	LBXWBCSI	SDDSRVYR2	0.198397	0.08964	0.0227026	0.374092	2.21326	0.0341307	0.0616547
Beta-hexachlorocyclohexane Lipid Adj (ng/g)	LBXBHCLA	Pesticides	WBC (1000 cells/uL)	LBXWBCSI	SDDSRVYR3	0.261967	0.0893146	0.0869105	0.437024	2.93308	0.00615749	0.0145555
Beta-hexachlorocyclohexane Lipid Adj (ng/g)	LBXBHCLA	Pesticides	WBC (1000 cells/uL)	LBXWBCSI	SMOKING	0.0783105	0.00912149	0.0604324	0.0961887	8.58528	8.23408e-10	4.08143e-09
Blood manganese (ug/L)	LBXBMN	Metals	WBC (1000 cells/uL)	LBXWBCSI	(Intercept)	4.88361	0.30084	4.29397	5.47326	16.2333	2.37366e-21	2.44623e-20
Blood manganese (ug/L)	LBXBMN	Metals	WBC (1000 cells/uL)	LBXWBCSI	chem_log_measurement	-0.161606	0.0596627	-0.278545	-0.0446668	-2.70866	0.00927925	0.0205767
Blood manganese (ug/L)	LBXBMN	Metals	WBC (1000 cells/uL)	LBXWBCSI	RIDRETH11	0.151011	0.0618008	0.0298812	0.27214	2.44351	0.0181937	0.0355558
Blood manganese (ug/L)	LBXBMN	Metals	WBC (1000 cells/uL)	LBXWBCSI	RIDRETH12	0.197448	0.0879503	0.0250656	0.369831	2.245	0.029315	0.0540112
Blood manganese (ug/L)	LBXBMN	Metals	WBC (1000 cells/uL)	LBXWBCSI	RIDRETH14	-1.04109	0.0611796	-1.16101	-0.921183	-17.017	3.31329e-22	3.62312e-21
Blood manganese (ug/L)	LBXBMN	Metals	WBC (1000 cells/uL)	LBXWBCSI	RIDRETH15	0.0774206	0.0676994	-0.0552703	0.210111	1.14359	0.258349	0.343893
Blood manganese (ug/L)	LBXBMN	Metals	WBC (1000 cells/uL)	LBXWBCSI	RIDAGEYR	-0.0141729	0.00165299	-0.0174128	-0.010933	-8.5741	2.5655e-11	1.47298e-10
Blood manganese (ug/L)	LBXBMN	Metals	WBC (1000 cells/uL)	LBXWBCSI	RIAGENDR2	0.510167	0.0610767	0.390456	0.629877	8.35288	5.54341e-11	3.066e-10
Blood manganese (ug/L)	LBXBMN	Metals	WBC (1000 cells/uL)	LBXWBCSI	INDFMPIR	-0.0631906	0.0162809	-0.0951011	-0.0312802	-3.88128	0.000310663	0.00099447
Blood manganese (ug/L)	LBXBMN	Metals	WBC (1000 cells/uL)	LBXWBCSI	BMXWAIST	0.0347322	0.0018622	0.0310823	0.0383821	18.6512	6.68432e-24	7.97941e-23
Blood manganese (ug/L)	LBXBMN	Metals	WBC (1000 cells/uL)	LBXWBCSI	SDDSRVYR8	0.375581	0.0887001	0.201729	0.549433	4.23428	0.000100472	0.000337855
Blood manganese (ug/L)	LBXBMN	Metals	WBC (1000 cells/uL)	LBXWBCSI	SDDSRVYR9	0.401379	0.099278	0.206794	0.595964	4.04298	0.000186152	0.000608124
Blood manganese (ug/L)	LBXBMN	Metals	WBC (1000 cells/uL)	LBXWBCSI	SDDSRVYR10	0.324432	0.10474	0.119141	0.529723	3.09749	0.00322685	0.00824266
Blood manganese (ug/L)	LBXBMN	Metals	WBC (1000 cells/uL)	LBXWBCSI	SMOKING	0.0737808	0.00463977	0.0646869	0.0828748	15.9018	5.56842e-21	5.65728e-20
Blood lead (ug/dL)	LBXBPB	Metals	WBC (1000 cells/uL)	LBXWBCSI	(Intercept)	4.85381	0.120168	4.61828	5.08934	40.392	6.76266e-77	6.45834e-74
Blood lead (ug/dL)	LBXBPB	Metals	WBC (1000 cells/uL)	LBXWBCSI	chem_log_measurement	-0.060758	0.0192573	-0.0985022	-0.0230137	-3.15506	0.00198161	0.00525191
Blood lead (ug/dL)	LBXBPB	Metals	WBC (1000 cells/uL)	LBXWBCSI	RIDRETH11	0.167595	0.0374103	0.0942707	0.240919	4.47992	1.58465e-05	5.828e-05
Blood lead (ug/dL)	LBXBPB	Metals	WBC (1000 cells/uL)	LBXWBCSI	RIDRETH12	0.175212	0.0558399	0.0657658	0.284658	3.13776	0.00209379	0.00552877
Blood lead (ug/dL)	LBXBPB	Metals	WBC (1000 cells/uL)	LBXWBCSI	RIDRETH14	-0.987969	0.0354424	-1.05744	-0.918501	-27.8754	1.25529e-57	2.997e-55
Blood lead (ug/dL)	LBXBPB	Metals	WBC (1000 cells/uL)	LBXWBCSI	RIDRETH15	0.0481238	0.0494221	-0.0487434	0.144991	0.973731	0.331944	0.431693
Blood lead (ug/dL)	LBXBPB	Metals	WBC (1000 cells/uL)	LBXWBCSI	RIDAGEYR	-0.00967773	0.00112516	-0.011883	-0.00747241	-8.60119	1.84047e-14	1.28609e-13
Blood lead (ug/dL)	LBXBPB	Metals	WBC (1000 cells/uL)	LBXWBCSI	RIAGENDR2	0.453463	0.0327833	0.389208	0.517718	13.8321	1.38389e-27	2.08677e-26
Blood lead (ug/dL)	LBXBPB	Metals	WBC (1000 cells/uL)	LBXWBCSI	INDFMPIR	-0.0766501	0.00946429	-0.0952001	-0.0581001	-8.09887	3.01579e-13	1.946e-12
Blood lead (ug/dL)	LBXBPB	Metals	WBC (1000 cells/uL)	LBXWBCSI	BMXWAIST	0.0313165	0.00110475	0.0291512	0.0334818	28.3471	1.8311e-58	5.2461e-56
Blood lead (ug/dL)	LBXBPB	Metals	WBC (1000 cells/uL)	LBXWBCSI	SDDSRVYR2	-0.0344961	0.0666413	-0.165113	0.0961208	-0.517639	0.605564	0.715144
Blood lead (ug/dL)	LBXBPB	Metals	WBC (1000 cells/uL)	LBXWBCSI	SDDSRVYR3	0.0646453	0.0646577	-0.0620839	0.191374	0.999808	0.319206	0.41645
Blood lead (ug/dL)	LBXBPB	Metals	WBC (1000 cells/uL)	LBXWBCSI	SDDSRVYR4	0.134808	0.0568771	0.0233286	0.246287	2.37016	0.019206	0.037235
Blood lead (ug/dL)	LBXBPB	Metals	WBC (1000 cells/uL)	LBXWBCSI	SDDSRVYR5	0.019878	0.0583321	-0.094453	0.134209	0.340772	0.733809	0.806385
Blood lead (ug/dL)	LBXBPB	Metals	WBC (1000 cells/uL)	LBXWBCSI	SDDSRVYR6	-0.135145	0.0525515	-0.238146	-0.0321439	-2.57166	0.0112115	0.0241692
Blood lead (ug/dL)	LBXBPB	Metals	WBC (1000 cells/uL)	LBXWBCSI	SDDSRVYR7	-0.261513	0.0784745	-0.415323	-0.107703	-3.33246	0.00111293	0.00313525
Blood lead (ug/dL)	LBXBPB	Metals	WBC (1000 cells/uL)	LBXWBCSI	SDDSRVYR8	0.09768	0.0774818	-0.0541843	0.249544	1.26068	0.209614	0.289837
Blood lead (ug/dL)	LBXBPB	Metals	WBC (1000 cells/uL)	LBXWBCSI	SDDSRVYR9	0.128663	0.0879516	-0.0437223	0.301048	1.46288	0.145841	0.212099
Blood lead (ug/dL)	LBXBPB	Metals	WBC (1000 cells/uL)	LBXWBCSI	SDDSRVYR10	0.0438381	0.0931479	-0.138732	0.226408	0.470629	0.638671	0.738673
Blood lead (ug/dL)	LBXBPB	Metals	WBC (1000 cells/uL)	LBXWBCSI	SMOKING	0.0854184	0.00285986	0.0798131	0.0910237	29.868	4.30387e-61	1.76151e-58
2,4,4'-tribromodiphenyl ether lipid adj (ng/g)	LBXBR2LA	Brominated Flame Retardants (BFR)	WBC (1000 cells/uL)	LBXWBCSI	(Intercept)	5.38466	0.495655	4.41318	6.35614	10.8637	0.000114754	0.000382393
2,4,4'-tribromodiphenyl ether lipid adj (ng/g)	LBXBR2LA	Brominated Flame Retardants (BFR)	WBC (1000 cells/uL)	LBXWBCSI	chem_log_measurement	-0.010618	0.051559	-0.111674	0.0904376	-0.205938	0.844962	0.889608
2,4,4'-tribromodiphenyl ether lipid adj (ng/g)	LBXBR2LA	Brominated Flame Retardants (BFR)	WBC (1000 cells/uL)	LBXWBCSI	RIDRETH11	-0.0438507	0.257689	-0.54892	0.461219	-0.170169	0.871548	0.911722
2,4,4'-tribromodiphenyl ether lipid adj (ng/g)	LBXBR2LA	Brominated Flame Retardants (BFR)	WBC (1000 cells/uL)	LBXWBCSI	RIDRETH12	0.129556	0.337139	-0.531237	0.790349	0.38428	0.716571	0.796036
2,4,4'-tribromodiphenyl ether lipid adj (ng/g)	LBXBR2LA	Brominated Flame Retardants (BFR)	WBC (1000 cells/uL)	LBXWBCSI	RIDRETH14	-0.922611	0.375181	-1.65797	-0.187257	-2.45911	0.0572912	0.0961566
2,4,4'-tribromodiphenyl ether lipid adj (ng/g)	LBXBR2LA	Brominated Flame Retardants (BFR)	WBC (1000 cells/uL)	LBXWBCSI	RIDRETH15	0.226879	0.310254	-0.381218	0.834976	0.731269	0.497431	0.612173
2,4,4'-tribromodiphenyl ether lipid adj (ng/g)	LBXBR2LA	Brominated Flame Retardants (BFR)	WBC (1000 cells/uL)	LBXWBCSI	RIDAGEYR	-0.00862905	0.0061608	-0.0207042	0.00344612	-1.40064	0.220224	0.301598
2,4,4'-tribromodiphenyl ether lipid adj (ng/g)	LBXBR2LA	Brominated Flame Retardants (BFR)	WBC (1000 cells/uL)	LBXWBCSI	RIAGENDR2	0.416838	0.128397	0.165179	0.668496	3.24647	0.0227848	0.0431451
2,4,4'-tribromodiphenyl ether lipid adj (ng/g)	LBXBR2LA	Brominated Flame Retardants (BFR)	WBC (1000 cells/uL)	LBXWBCSI	INDFMPIR	-0.162913	0.0412104	-0.243685	-0.0821402	-3.95319	0.0108162	0.0234582
2,4,4'-tribromodiphenyl ether lipid adj (ng/g)	LBXBR2LA	Brominated Flame Retardants (BFR)	WBC (1000 cells/uL)	LBXWBCSI	BMXWAIST	0.028992	0.0067408	0.01578	0.042204	4.30097	0.00770835	0.0177527
2,4,4'-tribromodiphenyl ether lipid adj (ng/g)	LBXBR2LA	Brominated Flame Retardants (BFR)	WBC (1000 cells/uL)	LBXWBCSI	SMOKING	0.0750877	0.011062	0.0534063	0.0967692	6.78792	0.00105581	0.0029901
2,2',4,4'-tetrabromodiphenyl ether lipid adj (ng/g)	LBXBR3LA	Brominated Flame Retardants (BFR)	WBC (1000 cells/uL)	LBXWBCSI	(Intercept)	5.40028	0.488364	4.44309	6.35747	11.0579	0.000105346	0.000353415
2,2',4,4'-tetrabromodiphenyl ether lipid adj (ng/g)	LBXBR3LA	Brominated Flame Retardants (BFR)	WBC (1000 cells/uL)	LBXWBCSI	chem_log_measurement	0.00254379	0.0446561	-0.0849821	0.0900697	0.056964	0.95678	0.972393
2,2',4,4'-tetrabromodiphenyl ether lipid adj (ng/g)	LBXBR3LA	Brominated Flame Retardants (BFR)	WBC (1000 cells/uL)	LBXWBCSI	RIDRETH11	-0.0248313	0.257308	-0.529154	0.479492	-0.0965044	0.926869	0.951072
2,2',4,4'-tetrabromodiphenyl ether lipid adj (ng/g)	LBXBR3LA	Brominated Flame Retardants (BFR)	WBC (1000 cells/uL)	LBXWBCSI	RIDRETH12	0.178223	0.327999	-0.464655	0.821101	0.543364	0.610217	0.718075
2,2',4,4'-tetrabromodiphenyl ether lipid adj (ng/g)	LBXBR3LA	Brominated Flame Retardants (BFR)	WBC (1000 cells/uL)	LBXWBCSI	RIDRETH14	-0.953225	0.353397	-1.64588	-0.260567	-2.69732	0.0429213	0.0757201
2,2',4,4'-tetrabromodiphenyl ether lipid adj (ng/g)	LBXBR3LA	Brominated Flame Retardants (BFR)	WBC (1000 cells/uL)	LBXWBCSI	RIDRETH15	0.247866	0.313323	-0.366247	0.861978	0.791088	0.464746	0.578195
2,2',4,4'-tetrabromodiphenyl ether lipid adj (ng/g)	LBXBR3LA	Brominated Flame Retardants (BFR)	WBC (1000 cells/uL)	LBXWBCSI	RIDAGEYR	-0.00824904	0.00604139	-0.0200902	0.00359209	-1.36542	0.230342	0.312764
2,2',4,4'-tetrabromodiphenyl ether lipid adj (ng/g)	LBXBR3LA	Brominated Flame Retardants (BFR)	WBC (1000 cells/uL)	LBXWBCSI	RIAGENDR2	0.431092	0.128039	0.180136	0.682049	3.36689	0.0199574	0.038426
2,2',4,4'-tetrabromodiphenyl ether lipid adj (ng/g)	LBXBR3LA	Brominated Flame Retardants (BFR)	WBC (1000 cells/uL)	LBXWBCSI	INDFMPIR	-0.15335	0.0392341	-0.230249	-0.0764511	-3.90859	0.011311	0.0243289
2,2',4,4'-tetrabromodiphenyl ether lipid adj (ng/g)	LBXBR3LA	Brominated Flame Retardants (BFR)	WBC (1000 cells/uL)	LBXWBCSI	BMXWAIST	0.0281647	0.00678532	0.0148654	0.0414639	4.15082	0.00890295	0.0198189
2,2',4,4'-tetrabromodiphenyl ether lipid adj (ng/g)	LBXBR3LA	Brominated Flame Retardants (BFR)	WBC (1000 cells/uL)	LBXWBCSI	SMOKING	0.0755805	0.0107196	0.05457	0.0965909	7.05066	0.000886808	0.00255861
2,2',4,4',5-pentabromodiphenyl ether lipid adj (ng/g)	LBXBR5LA	Brominated Flame Retardants (BFR)	WBC (1000 cells/uL)	LBXWBCSI	(Intercept)	5.43207	0.489857	4.47195	6.39219	11.0891	0.000103922	0.000349046
2,2',4,4',5-pentabromodiphenyl ether lipid adj (ng/g)	LBXBR5LA	Brominated Flame Retardants (BFR)	WBC (1000 cells/uL)	LBXWBCSI	chem_log_measurement	-0.00971121	0.0455178	-0.0989261	0.0795037	-0.21335	0.839481	0.885811
2,2',4,4',5-pentabromodiphenyl ether lipid adj (ng/g)	LBXBR5LA	Brominated Flame Retardants (BFR)	WBC (1000 cells/uL)	LBXWBCSI	RIDRETH11	-0.0362758	0.260471	-0.5468	0.474248	-0.13927	0.894673	0.927365
2,2',4,4',5-pentabromodiphenyl ether lipid adj (ng/g)	LBXBR5LA	Brominated Flame Retardants (BFR)	WBC (1000 cells/uL)	LBXWBCSI	RIDRETH12	0.163893	0.332314	-0.487443	0.815229	0.493188	0.642775	0.741664
2,2',4,4',5-pentabromodiphenyl ether lipid adj (ng/g)	LBXBR5LA	Brominated Flame Retardants (BFR)	WBC (1000 cells/uL)	LBXWBCSI	RIDRETH14	-0.959942	0.365626	-1.67657	-0.243315	-2.62548	0.0467877	0.0811912
2,2',4,4',5-pentabromodiphenyl ether lipid adj (ng/g)	LBXBR5LA	Brominated Flame Retardants (BFR)	WBC (1000 cells/uL)	LBXWBCSI	RIDRETH15	0.235	0.313908	-0.380259	0.850259	0.748628	0.487781	0.602628
2,2',4,4',5-pentabromodiphenyl ether lipid adj (ng/g)	LBXBR5LA	Brominated Flame Retardants (BFR)	WBC (1000 cells/uL)	LBXWBCSI	RIDAGEYR	-0.00853193	0.0061518	-0.0205895	0.00352559	-1.3869	0.22412	0.305473
2,2',4,4',5-pentabromodiphenyl ether lipid adj (ng/g)	LBXBR5LA	Brominated Flame Retardants (BFR)	WBC (1000 cells/uL)	LBXWBCSI	RIAGENDR2	0.431241	0.133901	0.168796	0.693686	3.22061	0.0234497	0.0441126
2,2',4,4',5-pentabromodiphenyl ether lipid adj (ng/g)	LBXBR5LA	Brominated Flame Retardants (BFR)	WBC (1000 cells/uL)	LBXWBCSI	INDFMPIR	-0.155326	0.0391609	-0.232081	-0.0785708	-3.96636	0.0106749	0.0232398
2,2',4,4',5-pentabromodiphenyl ether lipid adj (ng/g)	LBXBR5LA	Brominated Flame Retardants (BFR)	WBC (1000 cells/uL)	LBXWBCSI	BMXWAIST	0.0284557	0.00663372	0.0154537	0.0414578	4.28956	0.0077923	0.0179029
2,2',4,4',5-pentabromodiphenyl ether lipid adj (ng/g)	LBXBR5LA	Brominated Flame Retardants (BFR)	WBC (1000 cells/uL)	LBXWBCSI	SMOKING	0.074725	0.0105761	0.0539957	0.0954542	7.06543	0.000878299	0.00253918
2,2',4,4',6-pentabromodiphenyl lipid adj (ng/g)	LBXBR6LA	Brominated Flame Retardants (BFR)	WBC (1000 cells/uL)	LBXWBCSI	(Intercept)	5.30608	0.483943	4.35755	6.25461	10.9643	0.000109764	0.000367376
2,2',4,4',6-pentabromodiphenyl lipid adj (ng/g)	LBXBR6LA	Brominated Flame Retardants (BFR)	WBC (1000 cells/uL)	LBXWBCSI	chem_log_measurement	0.0402833	0.043324	-0.0446316	0.125198	0.929816	0.395143	0.505395
2,2',4,4',6-pentabromodiphenyl lipid adj (ng/g)	LBXBR6LA	Brominated Flame Retardants (BFR)	WBC (1000 cells/uL)	LBXWBCSI	RIDRETH11	-0.0378972	0.252237	-0.532282	0.456487	-0.150244	0.886445	0.921504
2,2',4,4',6-pentabromodiphenyl lipid adj (ng/g)	LBXBR6LA	Brominated Flame Retardants (BFR)	WBC (1000 cells/uL)	LBXWBCSI	RIDRETH12	0.179087	0.330162	-0.46803	0.826204	0.542422	0.61082	0.718096
2,2',4,4',6-pentabromodiphenyl lipid adj (ng/g)	LBXBR6LA	Brominated Flame Retardants (BFR)	WBC (1000 cells/uL)	LBXWBCSI	RIDRETH14	-0.964837	0.347258	-1.64546	-0.284211	-2.77844	0.0389738	0.0694834
2,2',4,4',6-pentabromodiphenyl lipid adj (ng/g)	LBXBR6LA	Brominated Flame Retardants (BFR)	WBC (1000 cells/uL)	LBXWBCSI	RIDRETH15	0.239391	0.311197	-0.370556	0.849337	0.769257	0.476489	0.590459
2,2',4,4',6-pentabromodiphenyl lipid adj (ng/g)	LBXBR6LA	Brominated Flame Retardants (BFR)	WBC (1000 cells/uL)	LBXWBCSI	RIDAGEYR	-0.00834382	0.00600294	-0.0201096	0.00342195	-1.38995	0.223249	0.304682
2,2',4,4',6-pentabromodiphenyl lipid adj (ng/g)	LBXBR6LA	Brominated Flame Retardants (BFR)	WBC (1000 cells/uL)	LBXWBCSI	RIAGENDR2	0.432316	0.124396	0.1885	0.676133	3.47532	0.0177477	0.0348269
2,2',4,4',6-pentabromodiphenyl lipid adj (ng/g)	LBXBR6LA	Brominated Flame Retardants (BFR)	WBC (1000 cells/uL)	LBXWBCSI	INDFMPIR	-0.156757	0.0416987	-0.238486	-0.0750276	-3.75928	0.0131673	0.0271788
2,2',4,4',6-pentabromodiphenyl lipid adj (ng/g)	LBXBR6LA	Brominated Flame Retardants (BFR)	WBC (1000 cells/uL)	LBXWBCSI	BMXWAIST	0.0285379	0.0066177	0.0155672	0.0415086	4.31236	0.00762557	0.0175762
2,2',4,4',6-pentabromodiphenyl lipid adj (ng/g)	LBXBR6LA	Brominated Flame Retardants (BFR)	WBC (1000 cells/uL)	LBXWBCSI	SMOKING	0.0765912	0.0103947	0.0562176	0.0969647	7.36831	0.000723376	0.00216787
2,2',4,4',5,5'-hexabromodiphenyl ether lipid adj (ng/g)	LBXBR7LA	Brominated Flame Retardants (BFR)	WBC (1000 cells/uL)	LBXWBCSI	(Intercept)	4.96585	0.588848	3.81171	6.11999	8.43316	0.000384638	0.00122307
2,2',4,4',5,5'-hexabromodiphenyl ether lipid adj (ng/g)	LBXBR7LA	Brominated Flame Retardants (BFR)	WBC (1000 cells/uL)	LBXWBCSI	chem_log_measurement	0.085207	0.0469816	-0.006877	0.177291	1.81362	0.129467	0.192388
2,2',4,4',5,5'-hexabromodiphenyl ether lipid adj (ng/g)	LBXBR7LA	Brominated Flame Retardants (BFR)	WBC (1000 cells/uL)	LBXWBCSI	RIDRETH11	0.00482475	0.26332	-0.511283	0.520932	0.0183228	0.98609	0.990754
2,2',4,4',5,5'-hexabromodiphenyl ether lipid adj (ng/g)	LBXBR7LA	Brominated Flame Retardants (BFR)	WBC (1000 cells/uL)	LBXWBCSI	RIDRETH12	0.218562	0.350887	-0.469177	0.9063	0.622884	0.560667	0.673505
2,2',4,4',5,5'-hexabromodiphenyl ether lipid adj (ng/g)	LBXBR7LA	Brominated Flame Retardants (BFR)	WBC (1000 cells/uL)	LBXWBCSI	RIDRETH14	-0.94552	0.343407	-1.6186	-0.272443	-2.75335	0.0401501	0.0713144
2,2',4,4',5,5'-hexabromodiphenyl ether lipid adj (ng/g)	LBXBR7LA	Brominated Flame Retardants (BFR)	WBC (1000 cells/uL)	LBXWBCSI	RIDRETH15	0.272302	0.313134	-0.34144	0.886044	0.869604	0.424287	0.538107
2,2',4,4',5,5'-hexabromodiphenyl ether lipid adj (ng/g)	LBXBR7LA	Brominated Flame Retardants (BFR)	WBC (1000 cells/uL)	LBXWBCSI	RIDAGEYR	-0.0079543	0.00597375	-0.0196629	0.00375426	-1.33154	0.240486	0.324079
2,2',4,4',5,5'-hexabromodiphenyl ether lipid adj (ng/g)	LBXBR7LA	Brominated Flame Retardants (BFR)	WBC (1000 cells/uL)	LBXWBCSI	RIAGENDR2	0.479734	0.128113	0.228632	0.730835	3.74461	0.0133678	0.0274937
2,2',4,4',5,5'-hexabromodiphenyl ether lipid adj (ng/g)	LBXBR7LA	Brominated Flame Retardants (BFR)	WBC (1000 cells/uL)	LBXWBCSI	INDFMPIR	-0.150783	0.0432134	-0.235482	-0.066085	-3.48927	0.0174841	0.0343567
2,2',4,4',5,5'-hexabromodiphenyl ether lipid adj (ng/g)	LBXBR7LA	Brominated Flame Retardants (BFR)	WBC (1000 cells/uL)	LBXWBCSI	BMXWAIST	0.0299856	0.00640938	0.0174232	0.042548	4.6784	0.00544141	0.0130022
2,2',4,4',5,5'-hexabromodiphenyl ether lipid adj (ng/g)	LBXBR7LA	Brominated Flame Retardants (BFR)	WBC (1000 cells/uL)	LBXWBCSI	SMOKING	0.075992	0.00995627	0.0564777	0.0955063	7.63258	0.000614068	0.00188766
2,2',4,4',5,6'-hexabromodiphenyl ether lipid adj (ng/g)	LBXBR8LA	Brominated Flame Retardants (BFR)	WBC (1000 cells/uL)	LBXWBCSI	(Intercept)	5.46568	0.479499	4.52587	6.4055	11.3987	9.09613e-05	0.000308773
2,2',4,4',5,6'-hexabromodiphenyl ether lipid adj (ng/g)	LBXBR8LA	Brominated Flame Retardants (BFR)	WBC (1000 cells/uL)	LBXWBCSI	chem_log_measurement	-0.00426372	0.0510779	-0.104377	0.0958491	-0.0834748	0.936713	0.957866
2,2',4,4',5,6'-hexabromodiphenyl ether lipid adj (ng/g)	LBXBR8LA	Brominated Flame Retardants (BFR)	WBC (1000 cells/uL)	LBXWBCSI	RIDRETH11	0.0114767	0.25474	-0.487813	0.510766	0.0450528	0.965809	0.978791
2,2',4,4',5,6'-hexabromodiphenyl ether lipid adj (ng/g)	LBXBR8LA	Brominated Flame Retardants (BFR)	WBC (1000 cells/uL)	LBXWBCSI	RIDRETH12	0.187785	0.323838	-0.446936	0.822507	0.579875	0.587147	0.697975
2,2',4,4',5,6'-hexabromodiphenyl ether lipid adj (ng/g)	LBXBR8LA	Brominated Flame Retardants (BFR)	WBC (1000 cells/uL)	LBXWBCSI	RIDRETH14	-0.931976	0.344712	-1.60761	-0.256341	-2.70364	0.0425985	0.0752434
2,2',4,4',5,6'-hexabromodiphenyl ether lipid adj (ng/g)	LBXBR8LA	Brominated Flame Retardants (BFR)	WBC (1000 cells/uL)	LBXWBCSI	RIDRETH15	0.268504	0.314808	-0.34852	0.885528	0.852913	0.432655	0.54606
2,2',4,4',5,6'-hexabromodiphenyl ether lipid adj (ng/g)	LBXBR8LA	Brominated Flame Retardants (BFR)	WBC (1000 cells/uL)	LBXWBCSI	RIDAGEYR	-0.00856142	0.00606525	-0.0204493	0.00332647	-1.41155	0.217175	0.298707
2,2',4,4',5,6'-hexabromodiphenyl ether lipid adj (ng/g)	LBXBR8LA	Brominated Flame Retardants (BFR)	WBC (1000 cells/uL)	LBXWBCSI	RIAGENDR2	0.43499	0.133834	0.172675	0.697305	3.25022	0.0226903	0.0429946
2,2',4,4',5,6'-hexabromodiphenyl ether lipid adj (ng/g)	LBXBR8LA	Brominated Flame Retardants (BFR)	WBC (1000 cells/uL)	LBXWBCSI	INDFMPIR	-0.162635	0.0396282	-0.240307	-0.084964	-4.10403	0.00931808	0.0206468
2,2',4,4',5,6'-hexabromodiphenyl ether lipid adj (ng/g)	LBXBR8LA	Brominated Flame Retardants (BFR)	WBC (1000 cells/uL)	LBXWBCSI	BMXWAIST	0.027813	0.006697	0.0146869	0.0409391	4.15306	0.00888368	0.0198068
2,2',4,4',5,6'-hexabromodiphenyl ether lipid adj (ng/g)	LBXBR8LA	Brominated Flame Retardants (BFR)	WBC (1000 cells/uL)	LBXWBCSI	SMOKING	0.0769087	0.0110376	0.055275	0.0985424	6.96789	0.000936346	0.00268127
Selenium (ug/L)	LBXBSE	Metals	WBC (1000 cells/uL)	LBXWBCSI	(Intercept)	4.81989	1.13129	2.60256	7.03723	4.26051	9.22449e-05	0.00031239
Selenium (ug/L)	LBXBSE	Metals	WBC (1000 cells/uL)	LBXWBCSI	chem_log_measurement	-0.0550736	0.145737	-0.340718	0.230571	-0.377898	0.707139	0.788002
Selenium (ug/L)	LBXBSE	Metals	WBC (1000 cells/uL)	LBXWBCSI	RIDRETH11	0.124015	0.0617569	0.00297168	0.245059	2.00812	0.0501598	0.0860527
Selenium (ug/L)	LBXBSE	Metals	WBC (1000 cells/uL)	LBXWBCSI	RIDRETH12	0.181808	0.0867899	0.0117001	0.351916	2.09481	0.0413803	0.0731819
Selenium (ug/L)	LBXBSE	Metals	WBC (1000 cells/uL)	LBXWBCSI	RIDRETH14	-1.01583	0.0590251	-1.13152	-0.90014	-17.2101	2.06016e-22	2.29664e-21
Selenium (ug/L)	LBXBSE	Metals	WBC (1000 cells/uL)	LBXWBCSI	RIDRETH15	0.0358269	0.0701281	-0.101624	0.173278	0.510878	0.611731	0.718282
Selenium (ug/L)	LBXBSE	Metals	WBC (1000 cells/uL)	LBXWBCSI	RIDAGEYR	-0.0136582	0.00160332	-0.0168007	-0.0105156	-8.51866	3.1107e-11	1.76828e-10
Selenium (ug/L)	LBXBSE	Metals	WBC (1000 cells/uL)	LBXWBCSI	RIAGENDR2	0.475023	0.0611493	0.35517	0.594875	7.76824	4.32728e-10	2.21783e-09
Selenium (ug/L)	LBXBSE	Metals	WBC (1000 cells/uL)	LBXWBCSI	INDFMPIR	-0.0607871	0.0163852	-0.0929021	-0.0286721	-3.70988	0.000529359	0.00164849
Selenium (ug/L)	LBXBSE	Metals	WBC (1000 cells/uL)	LBXWBCSI	BMXWAIST	0.0343137	0.00189126	0.0306068	0.0380205	18.1433	2.18648e-23	2.55684e-22
Selenium (ug/L)	LBXBSE	Metals	WBC (1000 cells/uL)	LBXWBCSI	SDDSRVYR8	0.372185	0.0887162	0.198301	0.546069	4.19523	0.000114051	0.000380834
Selenium (ug/L)	LBXBSE	Metals	WBC (1000 cells/uL)	LBXWBCSI	SDDSRVYR9	0.397179	0.0993694	0.202415	0.591943	3.99699	0.000215534	0.000698534
Selenium (ug/L)	LBXBSE	Metals	WBC (1000 cells/uL)	LBXWBCSI	SDDSRVYR10	0.319541	0.105617	0.112531	0.526551	3.02546	0.00394712	0.00985061
Selenium (ug/L)	LBXBSE	Metals	WBC (1000 cells/uL)	LBXWBCSI	SMOKING	0.0740597	0.00459002	0.0650632	0.0830561	16.1349	3.05319e-21	3.13526e-20
Benzaldehyde (ng/mL)	LBXBZAL	Aldehydes	WBC (1000 cells/uL)	LBXWBCSI	(Intercept)	5.08443	0.50674	4.09122	6.07764	10.0336	0.000168218	0.000551425
Benzaldehyde (ng/mL)	LBXBZAL	Aldehydes	WBC (1000 cells/uL)	LBXWBCSI	chem_log_measurement	-0.146105	0.0675595	-0.278521	-0.013688	-2.16261	0.0829135	0.132338
Benzaldehyde (ng/mL)	LBXBZAL	Aldehydes	WBC (1000 cells/uL)	LBXWBCSI	RIDRETH11	0.0228756	0.145438	-0.262183	0.307934	0.157288	0.881172	0.918689
Benzaldehyde (ng/mL)	LBXBZAL	Aldehydes	WBC (1000 cells/uL)	LBXWBCSI	RIDRETH12	0.512052	0.212984	0.0946026	0.929502	2.40418	0.0613035	0.101575
Benzaldehyde (ng/mL)	LBXBZAL	Aldehydes	WBC (1000 cells/uL)	LBXWBCSI	RIDRETH14	-1.34643	0.176606	-1.69257	-1.00028	-7.6239	0.000617333	0.00189364
Benzaldehyde (ng/mL)	LBXBZAL	Aldehydes	WBC (1000 cells/uL)	LBXWBCSI	RIDRETH15	-0.103722	0.245178	-0.58427	0.376827	-0.423047	0.68984	0.778107
Benzaldehyde (ng/mL)	LBXBZAL	Aldehydes	WBC (1000 cells/uL)	LBXWBCSI	RIDAGEYR	-0.0222512	0.00368356	-0.029471	-0.0150314	-6.04068	0.00179111	0.00479134
Benzaldehyde (ng/mL)	LBXBZAL	Aldehydes	WBC (1000 cells/uL)	LBXWBCSI	RIAGENDR2	0.448194	0.172556	0.109983	0.786404	2.59738	0.0484029	0.0834382
Benzaldehyde (ng/mL)	LBXBZAL	Aldehydes	WBC (1000 cells/uL)	LBXWBCSI	INDFMPIR	-0.0941337	0.0335739	-0.159939	-0.0283288	-2.80377	0.0378249	0.0676034
Benzaldehyde (ng/mL)	LBXBZAL	Aldehydes	WBC (1000 cells/uL)	LBXWBCSI	BMXWAIST	0.0377959	0.0053206	0.0273676	0.0482243	7.1037	0.000856696	0.00249181
Benzaldehyde (ng/mL)	LBXBZAL	Aldehydes	WBC (1000 cells/uL)	LBXWBCSI	SMOKING	0.0845972	0.0120289	0.0610205	0.108174	7.03281	0.000897226	0.00257922
Cotinine (ng/mL)	LBXCOT	Smoking Related Compounds	WBC (1000 cells/uL)	LBXWBCSI	(Intercept)	4.79435	0.107159	4.58432	5.00438	44.7407	7.75188e-83	2.22091e-79
Cotinine (ng/mL)	LBXCOT	Smoking Related Compounds	WBC (1000 cells/uL)	LBXWBCSI	chem_log_measurement	0.0836537	0.00251576	0.0787228	0.0885846	33.2519	6.85225e-67	3.92634e-64
Cotinine (ng/mL)	LBXCOT	Smoking Related Compounds	WBC (1000 cells/uL)	LBXWBCSI	RIDRETH11	0.182155	0.0363796	0.110851	0.253459	5.00706	1.69575e-06	6.59201e-06
Cotinine (ng/mL)	LBXCOT	Smoking Related Compounds	WBC (1000 cells/uL)	LBXWBCSI	RIDRETH12	0.163939	0.0542276	0.057653	0.270225	3.02317	0.00299429	0.00766635
Cotinine (ng/mL)	LBXCOT	Smoking Related Compounds	WBC (1000 cells/uL)	LBXWBCSI	RIDRETH14	-0.985662	0.0338779	-1.05206	-0.919261	-29.0945	5.16146e-60	1.64307e-57
Cotinine (ng/mL)	LBXCOT	Smoking Related Compounds	WBC (1000 cells/uL)	LBXWBCSI	RIDRETH15	0.0288467	0.0463219	-0.0619442	0.119638	0.622745	0.534503	0.646685
Cotinine (ng/mL)	LBXCOT	Smoking Related Compounds	WBC (1000 cells/uL)	LBXWBCSI	RIDAGEYR	-0.0104501	0.000909075	-0.0122319	-0.00866831	-11.4953	9.50722e-22	1.00882e-20
Cotinine (ng/mL)	LBXCOT	Smoking Related Compounds	WBC (1000 cells/uL)	LBXWBCSI	RIAGENDR2	0.470599	0.0268428	0.417987	0.523211	17.5316	1.32257e-36	5.65547e-35
Cotinine (ng/mL)	LBXCOT	Smoking Related Compounds	WBC (1000 cells/uL)	LBXWBCSI	INDFMPIR	-0.0715088	0.00848344	-0.0881364	-0.0548813	-8.42922	4.62872e-14	3.09121e-13
Cotinine (ng/mL)	LBXCOT	Smoking Related Compounds	WBC (1000 cells/uL)	LBXWBCSI	BMXWAIST	0.0315508	0.000957077	0.0296749	0.0334266	32.9658	1.9384e-66	9.25588e-64
Cotinine (ng/mL)	LBXCOT	Smoking Related Compounds	WBC (1000 cells/uL)	LBXWBCSI	SDDSRVYR2	-0.026566	0.0665701	-0.157043	0.103911	-0.399068	0.690474	0.778496
Cotinine (ng/mL)	LBXCOT	Smoking Related Compounds	WBC (1000 cells/uL)	LBXWBCSI	SDDSRVYR3	0.0766117	0.0640403	-0.0489073	0.202131	1.1963	0.233675	0.316389
Cotinine (ng/mL)	LBXCOT	Smoking Related Compounds	WBC (1000 cells/uL)	LBXWBCSI	SDDSRVYR4	0.151004	0.0570423	0.0392013	0.262807	2.64723	0.00908086	0.0201836
Cotinine (ng/mL)	LBXCOT	Smoking Related Compounds	WBC (1000 cells/uL)	LBXWBCSI	SDDSRVYR5	0.0401188	0.0582451	-0.0740416	0.154279	0.688793	0.492136	0.606699
Cotinine (ng/mL)	LBXCOT	Smoking Related Compounds	WBC (1000 cells/uL)	LBXWBCSI	SDDSRVYR6	-0.0999036	0.0504474	-0.198781	-0.00102665	-1.98035	0.0496972	0.0854636
Cotinine (ng/mL)	LBXCOT	Smoking Related Compounds	WBC (1000 cells/uL)	LBXWBCSI	SDDSRVYR7	-0.220938	0.0780591	-0.373933	-0.067942	-2.83039	0.00535998	0.012829
Cotinine (ng/mL)	LBXCOT	Smoking Related Compounds	WBC (1000 cells/uL)	LBXWBCSI	SDDSRVYR8	0.164107	0.0699332	0.0270382	0.301176	2.34663	0.0203989	0.0391445
Cotinine (ng/mL)	LBXCOT	Smoking Related Compounds	WBC (1000 cells/uL)	LBXWBCSI	SDDSRVYR9	0.135994	0.0722492	-0.00561445	0.277603	1.88229	0.061949	0.102352
Cotinine (ng/mL)	LBXCOT	Smoking Related Compounds	WBC (1000 cells/uL)	LBXWBCSI	SDDSRVYR10	0.104923	0.0914181	-0.0742567	0.284102	1.14772	0.253112	0.337915
1,2,3,6,7,8-Hexachlorodibenzo-p-dioxin Lipid Adj (pg/g)	LBXD03LA	Dioxins	WBC (1000 cells/uL)	LBXWBCSI	(Intercept)	5.16258	0.273116	4.62728	5.69789	18.9025	6.32745e-19	5.51007e-18
1,2,3,6,7,8-Hexachlorodibenzo-p-dioxin Lipid Adj (pg/g)	LBXD03LA	Dioxins	WBC (1000 cells/uL)	LBXWBCSI	chem_log_measurement	-0.0979123	0.0366907	-0.169826	-0.0259985	-2.66858	0.0118589	0.0251486
1,2,3,6,7,8-Hexachlorodibenzo-p-dioxin Lipid Adj (pg/g)	LBXD03LA	Dioxins	WBC (1000 cells/uL)	LBXWBCSI	RIDRETH11	0.304359	0.104653	0.0992389	0.509478	2.90827	0.00655554	0.0153948
1,2,3,6,7,8-Hexachlorodibenzo-p-dioxin Lipid Adj (pg/g)	LBXD03LA	Dioxins	WBC (1000 cells/uL)	LBXWBCSI	RIDRETH12	0.0529464	0.191528	-0.322448	0.428341	0.276443	0.783986	0.844723
1,2,3,6,7,8-Hexachlorodibenzo-p-dioxin Lipid Adj (pg/g)	LBXD03LA	Dioxins	WBC (1000 cells/uL)	LBXWBCSI	RIDRETH14	-0.843718	0.111287	-1.06184	-0.625596	-7.58147	1.23057e-08	5.64998e-08
1,2,3,6,7,8-Hexachlorodibenzo-p-dioxin Lipid Adj (pg/g)	LBXD03LA	Dioxins	WBC (1000 cells/uL)	LBXWBCSI	RIDRETH15	0.173521	0.180368	-0.180001	0.527043	0.962037	0.343245	0.444774
1,2,3,6,7,8-Hexachlorodibenzo-p-dioxin Lipid Adj (pg/g)	LBXD03LA	Dioxins	WBC (1000 cells/uL)	LBXWBCSI	RIDAGEYR	-0.00893486	0.00322427	-0.0152544	-0.00261528	-2.77112	0.00922834	0.0204906
1,2,3,6,7,8-Hexachlorodibenzo-p-dioxin Lipid Adj (pg/g)	LBXD03LA	Dioxins	WBC (1000 cells/uL)	LBXWBCSI	RIAGENDR2	0.516621	0.0850249	0.349972	0.683269	6.07611	8.70971e-07	3.48024e-06
1,2,3,6,7,8-Hexachlorodibenzo-p-dioxin Lipid Adj (pg/g)	LBXD03LA	Dioxins	WBC (1000 cells/uL)	LBXWBCSI	INDFMPIR	-0.0718728	0.0302084	-0.131081	-0.0126642	-2.37923	0.0234815	0.0441433
1,2,3,6,7,8-Hexachlorodibenzo-p-dioxin Lipid Adj (pg/g)	LBXD03LA	Dioxins	WBC (1000 cells/uL)	LBXWBCSI	BMXWAIST	0.0287397	0.00207831	0.0246663	0.0328132	13.8284	4.78571e-15	3.49772e-14
1,2,3,6,7,8-Hexachlorodibenzo-p-dioxin Lipid Adj (pg/g)	LBXD03LA	Dioxins	WBC (1000 cells/uL)	LBXWBCSI	SDDSRVYR2	0.246974	0.10889	0.0335489	0.460399	2.2681	0.0302094	0.0554098
1,2,3,6,7,8-Hexachlorodibenzo-p-dioxin Lipid Adj (pg/g)	LBXD03LA	Dioxins	WBC (1000 cells/uL)	LBXWBCSI	SDDSRVYR3	0.218429	0.114602	-0.00619169	0.44305	1.90597	0.0656701	0.107696
1,2,3,6,7,8-Hexachlorodibenzo-p-dioxin Lipid Adj (pg/g)	LBXD03LA	Dioxins	WBC (1000 cells/uL)	LBXWBCSI	SMOKING	0.081269	0.0117204	0.058297	0.104241	6.93396	7.4927e-08	3.24759e-07
1,2,3,4,6,7,8-Heptachlororodibenzo-p-dioxin Lipid Adj (pg/g)	LBXD05LA	Dioxins	WBC (1000 cells/uL)	LBXWBCSI	(Intercept)	5.80137	0.347805	5.11967	6.48307	16.68	8.38883e-13	5.19093e-12
1,2,3,4,6,7,8-Heptachlororodibenzo-p-dioxin Lipid Adj (pg/g)	LBXD05LA	Dioxins	WBC (1000 cells/uL)	LBXWBCSI	chem_log_measurement	-0.236931	0.0777251	-0.389272	-0.0845902	-3.04833	0.0066135	0.0155055
1,2,3,4,6,7,8-Heptachlororodibenzo-p-dioxin Lipid Adj (pg/g)	LBXD05LA	Dioxins	WBC (1000 cells/uL)	LBXWBCSI	RIDRETH11	0.580255	0.145581	0.294917	0.865593	3.9858	0.000791458	0.00232806
1,2,3,4,6,7,8-Heptachlororodibenzo-p-dioxin Lipid Adj (pg/g)	LBXD05LA	Dioxins	WBC (1000 cells/uL)	LBXWBCSI	RIDRETH12	-0.054323	0.2858	-0.614492	0.505846	-0.190073	0.851268	0.894674
1,2,3,4,6,7,8-Heptachlororodibenzo-p-dioxin Lipid Adj (pg/g)	LBXD05LA	Dioxins	WBC (1000 cells/uL)	LBXWBCSI	RIDRETH14	-0.658117	0.138669	-0.929909	-0.386325	-4.74594	0.000140577	0.000465609
1,2,3,4,6,7,8-Heptachlororodibenzo-p-dioxin Lipid Adj (pg/g)	LBXD05LA	Dioxins	WBC (1000 cells/uL)	LBXWBCSI	RIDRETH15	0.509359	0.266243	-0.0124767	1.0312	1.91314	0.0709216	0.11558
1,2,3,4,6,7,8-Heptachlororodibenzo-p-dioxin Lipid Adj (pg/g)	LBXD05LA	Dioxins	WBC (1000 cells/uL)	LBXWBCSI	RIDAGEYR	-0.00687271	0.0048081	-0.0162966	0.00255118	-1.4294	0.169126	0.24035
1,2,3,4,6,7,8-Heptachlororodibenzo-p-dioxin Lipid Adj (pg/g)	LBXD05LA	Dioxins	WBC (1000 cells/uL)	LBXWBCSI	RIAGENDR2	0.429252	0.121385	0.191337	0.667166	3.53628	0.00220593	0.00580348
1,2,3,4,6,7,8-Heptachlororodibenzo-p-dioxin Lipid Adj (pg/g)	LBXD05LA	Dioxins	WBC (1000 cells/uL)	LBXWBCSI	INDFMPIR	-0.0437089	0.04018	-0.122462	0.035044	-1.08782	0.29028	0.382017
1,2,3,4,6,7,8-Heptachlororodibenzo-p-dioxin Lipid Adj (pg/g)	LBXD05LA	Dioxins	WBC (1000 cells/uL)	LBXWBCSI	BMXWAIST	0.0303553	0.00287156	0.0247271	0.0359836	10.571	2.13585e-09	1.03365e-08
1,2,3,4,6,7,8-Heptachlororodibenzo-p-dioxin Lipid Adj (pg/g)	LBXD05LA	Dioxins	WBC (1000 cells/uL)	LBXWBCSI	SDDSRVYR3	-0.0810507	0.104106	-0.285099	0.122998	-0.778536	0.445841	0.559989
1,2,3,4,6,7,8-Heptachlororodibenzo-p-dioxin Lipid Adj (pg/g)	LBXD05LA	Dioxins	WBC (1000 cells/uL)	LBXWBCSI	SMOKING	0.0647104	0.0176936	0.030031	0.0993899	3.65728	0.00167512	0.00451905
1,2,3,4,6,7,8,9-Octachlorodibenzo-p-dioxin Lipid Adj (pg/g)	LBXD07LA	Dioxins	WBC (1000 cells/uL)	LBXWBCSI	(Intercept)	5.45737	0.379433	4.71368	6.20106	14.383	1.61089e-15	1.22095e-14
1,2,3,4,6,7,8,9-Octachlorodibenzo-p-dioxin Lipid Adj (pg/g)	LBXD07LA	Dioxins	WBC (1000 cells/uL)	LBXWBCSI	chem_log_measurement	-0.0876904	0.0578619	-0.2011	0.025719	-1.51551	0.13946	0.204374
1,2,3,4,6,7,8,9-Octachlorodibenzo-p-dioxin Lipid Adj (pg/g)	LBXD07LA	Dioxins	WBC (1000 cells/uL)	LBXWBCSI	RIDRETH11	0.362974	0.112148	0.143163	0.582784	3.23655	0.00281323	0.00726772
1,2,3,4,6,7,8,9-Octachlorodibenzo-p-dioxin Lipid Adj (pg/g)	LBXD07LA	Dioxins	WBC (1000 cells/uL)	LBXWBCSI	RIDRETH12	0.119696	0.192159	-0.256935	0.496328	0.622902	0.537763	0.649259
1,2,3,4,6,7,8,9-Octachlorodibenzo-p-dioxin Lipid Adj (pg/g)	LBXD07LA	Dioxins	WBC (1000 cells/uL)	LBXWBCSI	RIDRETH14	-0.818386	0.10956	-1.03312	-0.603649	-7.46978	1.67505e-08	7.64175e-08
1,2,3,4,6,7,8,9-Octachlorodibenzo-p-dioxin Lipid Adj (pg/g)	LBXD07LA	Dioxins	WBC (1000 cells/uL)	LBXWBCSI	RIDRETH15	0.24659	0.191266	-0.128292	0.621473	1.28925	0.206552	0.286157
1,2,3,4,6,7,8,9-Octachlorodibenzo-p-dioxin Lipid Adj (pg/g)	LBXD07LA	Dioxins	WBC (1000 cells/uL)	LBXWBCSI	RIDAGEYR	-0.0100068	0.00342149	-0.0167129	-0.00330064	-2.92468	0.00628968	0.0148557
1,2,3,4,6,7,8,9-Octachlorodibenzo-p-dioxin Lipid Adj (pg/g)	LBXD07LA	Dioxins	WBC (1000 cells/uL)	LBXWBCSI	RIAGENDR2	0.539676	0.081814	0.37932	0.700031	6.59637	1.95367e-07	8.26775e-07
1,2,3,4,6,7,8,9-Octachlorodibenzo-p-dioxin Lipid Adj (pg/g)	LBXD07LA	Dioxins	WBC (1000 cells/uL)	LBXWBCSI	INDFMPIR	-0.0751741	0.0295198	-0.133033	-0.0173152	-2.54656	0.0158908	0.0317042
1,2,3,4,6,7,8,9-Octachlorodibenzo-p-dioxin Lipid Adj (pg/g)	LBXD07LA	Dioxins	WBC (1000 cells/uL)	LBXWBCSI	BMXWAIST	0.0296779	0.00222728	0.0253124	0.0340434	13.3247	1.32293e-14	9.3817e-14
1,2,3,4,6,7,8,9-Octachlorodibenzo-p-dioxin Lipid Adj (pg/g)	LBXD07LA	Dioxins	WBC (1000 cells/uL)	LBXWBCSI	SDDSRVYR2	0.131844	0.0960157	-0.0563472	0.320034	1.37315	0.179253	0.252985
1,2,3,4,6,7,8,9-Octachlorodibenzo-p-dioxin Lipid Adj (pg/g)	LBXD07LA	Dioxins	WBC (1000 cells/uL)	LBXWBCSI	SDDSRVYR3	0.114099	0.0991916	-0.0803168	0.308514	1.15029	0.25855	0.343893
1,2,3,4,6,7,8,9-Octachlorodibenzo-p-dioxin Lipid Adj (pg/g)	LBXD07LA	Dioxins	WBC (1000 cells/uL)	LBXWBCSI	SMOKING	0.0824256	0.0120425	0.0588224	0.106029	6.84457	9.64749e-08	4.16266e-07
Dieldrin Lipid Adj (ng/g)	LBXDIELA	Pesticides	WBC (1000 cells/uL)	LBXWBCSI	(Intercept)	5.40638	0.325552	4.7683	6.04446	16.6068	9.07312e-13	5.59021e-12
Dieldrin Lipid Adj (ng/g)	LBXDIELA	Pesticides	WBC (1000 cells/uL)	LBXWBCSI	chem_log_measurement	0.023765	0.0601313	-0.0940924	0.141622	0.395218	0.697084	0.783135
Dieldrin Lipid Adj (ng/g)	LBXDIELA	Pesticides	WBC (1000 cells/uL)	LBXWBCSI	RIDRETH11	-0.099631	0.153479	-0.400451	0.201189	-0.649149	0.524013	0.638306
Dieldrin Lipid Adj (ng/g)	LBXDIELA	Pesticides	WBC (1000 cells/uL)	LBXWBCSI	RIDRETH12	0.0737614	0.267735	-0.450999	0.598522	0.275502	0.785905	0.846155
Dieldrin Lipid Adj (ng/g)	LBXDIELA	Pesticides	WBC (1000 cells/uL)	LBXWBCSI	RIDRETH14	-0.982827	0.208871	-1.39221	-0.57344	-4.70542	0.000154026	0.000507808
Dieldrin Lipid Adj (ng/g)	LBXDIELA	Pesticides	WBC (1000 cells/uL)	LBXWBCSI	RIDRETH15	0.229796	0.232385	-0.225678	0.685271	0.98886	0.335158	0.435478
Dieldrin Lipid Adj (ng/g)	LBXDIELA	Pesticides	WBC (1000 cells/uL)	LBXWBCSI	RIDAGEYR	-0.00921011	0.00342751	-0.015928	-0.0024922	-2.68712	0.0145889	0.0294761
Dieldrin Lipid Adj (ng/g)	LBXDIELA	Pesticides	WBC (1000 cells/uL)	LBXWBCSI	RIAGENDR2	0.538755	0.102526	0.337803	0.739707	5.25479	4.51443e-05	0.000159874
Dieldrin Lipid Adj (ng/g)	LBXDIELA	Pesticides	WBC (1000 cells/uL)	LBXWBCSI	INDFMPIR	-0.164896	0.0306288	-0.224928	-0.104864	-5.3837	3.39885e-05	0.000121721
Dieldrin Lipid Adj (ng/g)	LBXDIELA	Pesticides	WBC (1000 cells/uL)	LBXWBCSI	BMXWAIST	0.0263852	0.00397052	0.018603	0.0341675	6.64528	2.34428e-06	9.01526e-06
Dieldrin Lipid Adj (ng/g)	LBXDIELA	Pesticides	WBC (1000 cells/uL)	LBXWBCSI	SDDSRVYR3	0.135448	0.105285	-0.0709113	0.341806	1.28648	0.21373	0.294264
Dieldrin Lipid Adj (ng/g)	LBXDIELA	Pesticides	WBC (1000 cells/uL)	LBXWBCSI	SMOKING	0.0801293	0.00907812	0.0623362	0.0979224	8.82664	3.77569e-08	1.67128e-07
Ethylene Oxide (pmol/g Hb)	LBXEOA	Volatile Organic Compounds (VOC)	WBC (1000 cells/uL)	LBXWBCSI	(Intercept)	2.36254	0.451423	1.47775	3.24733	5.23354	4.73143e-05	0.000166735
Ethylene Oxide (pmol/g Hb)	LBXEOA	Volatile Organic Compounds (VOC)	WBC (1000 cells/uL)	LBXWBCSI	chem_log_measurement	0.424967	0.0638773	0.299767	0.550166	6.65286	2.30837e-06	8.88907e-06
Ethylene Oxide (pmol/g Hb)	LBXEOA	Volatile Organic Compounds (VOC)	WBC (1000 cells/uL)	LBXWBCSI	RIDRETH11	-0.00998475	0.114953	-0.235293	0.215323	-0.0868594	0.931692	0.954002
Ethylene Oxide (pmol/g Hb)	LBXEOA	Volatile Organic Compounds (VOC)	WBC (1000 cells/uL)	LBXWBCSI	RIDRETH12	0.218244	0.115254	-0.0076542	0.444142	1.89359	0.0736098	0.119081
Ethylene Oxide (pmol/g Hb)	LBXEOA	Volatile Organic Compounds (VOC)	WBC (1000 cells/uL)	LBXWBCSI	RIDRETH14	-1.19441	0.108194	-1.40647	-0.982344	-11.0394	1.04604e-09	5.14047e-09
Ethylene Oxide (pmol/g Hb)	LBXEOA	Volatile Organic Compounds (VOC)	WBC (1000 cells/uL)	LBXWBCSI	RIDRETH15	-0.207509	0.135996	-0.474062	0.0590434	-1.52585	0.143523	0.209152
Ethylene Oxide (pmol/g Hb)	LBXEOA	Volatile Organic Compounds (VOC)	WBC (1000 cells/uL)	LBXWBCSI	RIDAGEYR	-0.0210589	0.0027095	-0.0263695	-0.0157483	-7.77224	2.56684e-07	1.07201e-06
Ethylene Oxide (pmol/g Hb)	LBXEOA	Volatile Organic Compounds (VOC)	WBC (1000 cells/uL)	LBXWBCSI	RIAGENDR2	0.505984	0.112039	0.286387	0.725581	4.51613	0.000236375	0.000764351
Ethylene Oxide (pmol/g Hb)	LBXEOA	Volatile Organic Compounds (VOC)	WBC (1000 cells/uL)	LBXWBCSI	INDFMPIR	-0.0696436	0.0300505	-0.128543	-0.0107446	-2.31755	0.0317868	0.0580059
Ethylene Oxide (pmol/g Hb)	LBXEOA	Volatile Organic Compounds (VOC)	WBC (1000 cells/uL)	LBXWBCSI	BMXWAIST	0.0383319	0.00309659	0.0322626	0.0444012	12.3787	1.5302e-10	8.17913e-10
Ethylene Oxide (pmol/g Hb)	LBXEOA	Volatile Organic Compounds (VOC)	WBC (1000 cells/uL)	LBXWBCSI	SDDSRVYR9	-0.0315934	0.123286	-0.273234	0.210047	-0.256261	0.800503	0.85683
Ethylene Oxide (pmol/g Hb)	LBXEOA	Volatile Organic Compounds (VOC)	WBC (1000 cells/uL)	LBXWBCSI	SMOKING	-0.000464773	0.0126629	-0.025284	0.0243545	-0.0367036	0.971104	0.981034
2,3,4,7,8-Pentachlorodibenzofuran Lipid Adj (pg/g)	LBXF03LA	Furans	WBC (1000 cells/uL)	LBXWBCSI	(Intercept)	5.03934	0.277356	4.49572	5.58296	18.1692	2.02115e-18	1.70814e-17
2,3,4,7,8-Pentachlorodibenzofuran Lipid Adj (pg/g)	LBXF03LA	Furans	WBC (1000 cells/uL)	LBXWBCSI	chem_log_measurement	-0.0921538	0.0414862	-0.173467	-0.0108409	-2.22131	0.0335279	0.060719
2,3,4,7,8-Pentachlorodibenzofuran Lipid Adj (pg/g)	LBXF03LA	Furans	WBC (1000 cells/uL)	LBXWBCSI	RIDRETH11	0.322183	0.104339	0.11768	0.526687	3.08786	0.00414542	0.010271
2,3,4,7,8-Pentachlorodibenzofuran Lipid Adj (pg/g)	LBXF03LA	Furans	WBC (1000 cells/uL)	LBXWBCSI	RIDRETH12	0.0749139	0.194019	-0.305362	0.45519	0.386117	0.701965	0.786212
2,3,4,7,8-Pentachlorodibenzofuran Lipid Adj (pg/g)	LBXF03LA	Furans	WBC (1000 cells/uL)	LBXWBCSI	RIDRETH14	-0.853835	0.108755	-1.06699	-0.640675	-7.851	5.8818e-09	2.78535e-08
2,3,4,7,8-Pentachlorodibenzofuran Lipid Adj (pg/g)	LBXF03LA	Furans	WBC (1000 cells/uL)	LBXWBCSI	RIDRETH15	0.250702	0.184699	-0.111308	0.612713	1.35735	0.184165	0.258644
2,3,4,7,8-Pentachlorodibenzofuran Lipid Adj (pg/g)	LBXF03LA	Furans	WBC (1000 cells/uL)	LBXWBCSI	RIDAGEYR	-0.0106208	0.00292448	-0.0163528	-0.00488885	-3.6317	0.000973288	0.0027746
2,3,4,7,8-Pentachlorodibenzofuran Lipid Adj (pg/g)	LBXF03LA	Furans	WBC (1000 cells/uL)	LBXWBCSI	RIAGENDR2	0.533224	0.0869991	0.362706	0.703743	6.12908	7.47409e-07	3.01171e-06
2,3,4,7,8-Pentachlorodibenzofuran Lipid Adj (pg/g)	LBXF03LA	Furans	WBC (1000 cells/uL)	LBXWBCSI	INDFMPIR	-0.0724289	0.0303481	-0.131911	-0.0129465	-2.3866	0.0230873	0.0436314
2,3,4,7,8-Pentachlorodibenzofuran Lipid Adj (pg/g)	LBXF03LA	Furans	WBC (1000 cells/uL)	LBXWBCSI	BMXWAIST	0.0292345	0.00213873	0.0250426	0.0334264	13.6691	6.58221e-15	4.75013e-14
2,3,4,7,8-Pentachlorodibenzofuran Lipid Adj (pg/g)	LBXF03LA	Furans	WBC (1000 cells/uL)	LBXWBCSI	SDDSRVYR2	0.0842701	0.101444	-0.114559	0.283099	0.830709	0.412293	0.524753
2,3,4,7,8-Pentachlorodibenzofuran Lipid Adj (pg/g)	LBXF03LA	Furans	WBC (1000 cells/uL)	LBXWBCSI	SDDSRVYR3	0.128777	0.105303	-0.0776167	0.335171	1.22292	0.23029	0.312764
2,3,4,7,8-Pentachlorodibenzofuran Lipid Adj (pg/g)	LBXF03LA	Furans	WBC (1000 cells/uL)	LBXWBCSI	SMOKING	0.0778337	0.0115809	0.055135	0.100532	6.72084	1.37051e-07	5.86046e-07
1,2,3,4,7,8-Hexachlorodibenzofuran Lipid Adj (pg/g)	LBXF04LA	Furans	WBC (1000 cells/uL)	LBXWBCSI	(Intercept)	5.09226	0.281788	4.53995	5.64456	18.0712	2.36741e-18	1.99489e-17
1,2,3,4,7,8-Hexachlorodibenzofuran Lipid Adj (pg/g)	LBXF04LA	Furans	WBC (1000 cells/uL)	LBXWBCSI	chem_log_measurement	-0.127686	0.0632076	-0.251573	-0.00379857	-2.0201	0.0518112	0.0883628
1,2,3,4,7,8-Hexachlorodibenzofuran Lipid Adj (pg/g)	LBXF04LA	Furans	WBC (1000 cells/uL)	LBXWBCSI	RIDRETH11	0.302473	0.102642	0.101294	0.503652	2.94687	0.00594634	0.0141145
1,2,3,4,7,8-Hexachlorodibenzofuran Lipid Adj (pg/g)	LBXF04LA	Furans	WBC (1000 cells/uL)	LBXWBCSI	RIDRETH12	0.0642706	0.191105	-0.310296	0.438837	0.33631	0.738833	0.809943
1,2,3,4,7,8-Hexachlorodibenzofuran Lipid Adj (pg/g)	LBXF04LA	Furans	WBC (1000 cells/uL)	LBXWBCSI	RIDRETH14	-0.832809	0.110558	-1.0495	-0.616114	-7.53275	1.40751e-08	6.45204e-08
1,2,3,4,7,8-Hexachlorodibenzofuran Lipid Adj (pg/g)	LBXF04LA	Furans	WBC (1000 cells/uL)	LBXWBCSI	RIDRETH15	0.248845	0.183616	-0.111043	0.608733	1.35524	0.18483	0.259323
1,2,3,4,7,8-Hexachlorodibenzofuran Lipid Adj (pg/g)	LBXF04LA	Furans	WBC (1000 cells/uL)	LBXWBCSI	RIDAGEYR	-0.0103668	0.00311825	-0.0164785	-0.004255	-3.32455	0.00222927	0.00585414
1,2,3,4,7,8-Hexachlorodibenzofuran Lipid Adj (pg/g)	LBXF04LA	Furans	WBC (1000 cells/uL)	LBXWBCSI	RIAGENDR2	0.514255	0.0871544	0.343433	0.685078	5.90051	1.44797e-06	5.66725e-06
1,2,3,4,7,8-Hexachlorodibenzofuran Lipid Adj (pg/g)	LBXF04LA	Furans	WBC (1000 cells/uL)	LBXWBCSI	INDFMPIR	-0.068441	0.0305794	-0.128377	-0.00850529	-2.23814	0.0322987	0.0588276
1,2,3,4,7,8-Hexachlorodibenzofuran Lipid Adj (pg/g)	LBXF04LA	Furans	WBC (1000 cells/uL)	LBXWBCSI	BMXWAIST	0.0293786	0.00212493	0.0252137	0.0335434	13.8257	4.81226e-15	3.49927e-14
1,2,3,4,7,8-Hexachlorodibenzofuran Lipid Adj (pg/g)	LBXF04LA	Furans	WBC (1000 cells/uL)	LBXWBCSI	SDDSRVYR2	0.121221	0.0970866	-0.0690691	0.31151	1.24858	0.220876	0.302201
1,2,3,4,7,8-Hexachlorodibenzofuran Lipid Adj (pg/g)	LBXF04LA	Furans	WBC (1000 cells/uL)	LBXWBCSI	SDDSRVYR3	0.0989191	0.106678	-0.110169	0.308007	0.927271	0.360728	0.465114
1,2,3,4,7,8-Hexachlorodibenzofuran Lipid Adj (pg/g)	LBXF04LA	Furans	WBC (1000 cells/uL)	LBXWBCSI	SMOKING	0.0816682	0.0118318	0.0584778	0.104859	6.90241	8.19127e-08	3.53967e-07
1,2,3,6,7,8-Hexachlorodibenzofuran Lipid Adj (pg/g)	LBXF05LA	Furans	WBC (1000 cells/uL)	LBXWBCSI	(Intercept)	5.18481	0.272628	4.65046	5.71917	19.0179	5.28865e-19	4.63363e-18
1,2,3,6,7,8-Hexachlorodibenzofuran Lipid Adj (pg/g)	LBXF05LA	Furans	WBC (1000 cells/uL)	LBXWBCSI	chem_log_measurement	-0.156821	0.0584484	-0.27138	-0.0422621	-2.68307	0.0114492	0.0245892
1,2,3,6,7,8-Hexachlorodibenzofuran Lipid Adj (pg/g)	LBXF05LA	Furans	WBC (1000 cells/uL)	LBXWBCSI	RIDRETH11	0.294639	0.102795	0.093161	0.496118	2.86628	0.0072847	0.0168857
1,2,3,6,7,8-Hexachlorodibenzofuran Lipid Adj (pg/g)	LBXF05LA	Furans	WBC (1000 cells/uL)	LBXWBCSI	RIDRETH12	0.0416441	0.193707	-0.338021	0.421309	0.214986	0.831143	0.879347
1,2,3,6,7,8-Hexachlorodibenzofuran Lipid Adj (pg/g)	LBXF05LA	Furans	WBC (1000 cells/uL)	LBXWBCSI	RIDRETH14	-0.847142	0.10655	-1.05598	-0.638305	-7.95068	4.48641e-09	2.1387e-08
1,2,3,6,7,8-Hexachlorodibenzofuran Lipid Adj (pg/g)	LBXF05LA	Furans	WBC (1000 cells/uL)	LBXWBCSI	RIDRETH15	0.222752	0.18466	-0.139182	0.584686	1.20628	0.236553	0.319831
1,2,3,6,7,8-Hexachlorodibenzofuran Lipid Adj (pg/g)	LBXF05LA	Furans	WBC (1000 cells/uL)	LBXWBCSI	RIDAGEYR	-0.0107142	0.00285685	-0.0163136	-0.00511472	-3.75034	0.000702366	0.0021249
1,2,3,6,7,8-Hexachlorodibenzofuran Lipid Adj (pg/g)	LBXF05LA	Furans	WBC (1000 cells/uL)	LBXWBCSI	RIAGENDR2	0.515878	0.0849537	0.349369	0.682387	6.07246	8.80214e-07	3.51227e-06
1,2,3,6,7,8-Hexachlorodibenzofuran Lipid Adj (pg/g)	LBXF05LA	Furans	WBC (1000 cells/uL)	LBXWBCSI	INDFMPIR	-0.0724404	0.0303484	-0.131923	-0.0129576	-2.38696	0.0230681	0.0436238
1,2,3,6,7,8-Hexachlorodibenzofuran Lipid Adj (pg/g)	LBXF05LA	Furans	WBC (1000 cells/uL)	LBXWBCSI	BMXWAIST	0.028714	0.00203229	0.0247307	0.0326973	14.1289	2.64254e-15	1.97673e-14
1,2,3,6,7,8-Hexachlorodibenzofuran Lipid Adj (pg/g)	LBXF05LA	Furans	WBC (1000 cells/uL)	LBXWBCSI	SDDSRVYR2	0.1382	0.0972485	-0.0524071	0.328807	1.4211	0.16496	0.235364
1,2,3,6,7,8-Hexachlorodibenzofuran Lipid Adj (pg/g)	LBXF05LA	Furans	WBC (1000 cells/uL)	LBXWBCSI	SDDSRVYR3	0.130865	0.105784	-0.0764706	0.338201	1.2371	0.225051	0.306596
1,2,3,6,7,8-Hexachlorodibenzofuran Lipid Adj (pg/g)	LBXF05LA	Furans	WBC (1000 cells/uL)	LBXWBCSI	SMOKING	0.0786401	0.0116096	0.0558853	0.101395	6.77372	1.17935e-07	5.05814e-07
1,2,3,4,6,7,8-Heptachlorodibenzofuran (hpcdf) Lipid Adj (pg/g)	LBXF08LA	Furans	WBC (1000 cells/uL)	LBXWBCSI	(Intercept)	5.22223	0.278893	4.6756	5.76886	18.7249	8.35371e-19	7.23062e-18
1,2,3,4,6,7,8-Heptachlorodibenzofuran (hpcdf) Lipid Adj (pg/g)	LBXF08LA	Furans	WBC (1000 cells/uL)	LBXWBCSI	chem_log_measurement	-0.0936737	0.0446188	-0.181127	-0.00622091	-2.09942	0.0437548	0.0769537
1,2,3,4,6,7,8-Heptachlorodibenzofuran (hpcdf) Lipid Adj (pg/g)	LBXF08LA	Furans	WBC (1000 cells/uL)	LBXWBCSI	RIDRETH11	0.343203	0.10624	0.134973	0.551433	3.23046	0.00285863	0.00736617
1,2,3,4,6,7,8-Heptachlorodibenzofuran (hpcdf) Lipid Adj (pg/g)	LBXF08LA	Furans	WBC (1000 cells/uL)	LBXWBCSI	RIDRETH12	0.141032	0.196086	-0.243296	0.52536	0.719236	0.477216	0.591104
1,2,3,4,6,7,8-Heptachlorodibenzofuran (hpcdf) Lipid Adj (pg/g)	LBXF08LA	Furans	WBC (1000 cells/uL)	LBXWBCSI	RIDRETH14	-0.817275	0.114314	-1.04133	-0.59322	-7.14939	4.08782e-08	1.80456e-07
1,2,3,4,6,7,8-Heptachlorodibenzofuran (hpcdf) Lipid Adj (pg/g)	LBXF08LA	Furans	WBC (1000 cells/uL)	LBXWBCSI	RIDRETH15	0.241354	0.1971	-0.144962	0.627671	1.22453	0.229692	0.312176
1,2,3,4,6,7,8-Heptachlorodibenzofuran (hpcdf) Lipid Adj (pg/g)	LBXF08LA	Furans	WBC (1000 cells/uL)	LBXWBCSI	RIDAGEYR	-0.0122055	0.00247475	-0.017056	-0.00735496	-4.932	2.42119e-05	8.81413e-05
1,2,3,4,6,7,8-Heptachlorodibenzofuran (hpcdf) Lipid Adj (pg/g)	LBXF08LA	Furans	WBC (1000 cells/uL)	LBXWBCSI	RIAGENDR2	0.483229	0.0863628	0.313958	0.6525	5.59533	3.51336e-06	1.34032e-05
1,2,3,4,6,7,8-Heptachlorodibenzofuran (hpcdf) Lipid Adj (pg/g)	LBXF08LA	Furans	WBC (1000 cells/uL)	LBXWBCSI	INDFMPIR	-0.0731469	0.0314938	-0.134875	-0.011419	-2.32258	0.0267197	0.0494842
1,2,3,4,6,7,8-Heptachlorodibenzofuran (hpcdf) Lipid Adj (pg/g)	LBXF08LA	Furans	WBC (1000 cells/uL)	LBXWBCSI	BMXWAIST	0.028823	0.00213654	0.0246354	0.0330106	13.4905	9.43858e-15	6.76038e-14
1,2,3,4,6,7,8-Heptachlorodibenzofuran (hpcdf) Lipid Adj (pg/g)	LBXF08LA	Furans	WBC (1000 cells/uL)	LBXWBCSI	SDDSRVYR2	0.148624	0.107484	-0.0620446	0.359293	1.38276	0.176314	0.249205
1,2,3,4,6,7,8-Heptachlorodibenzofuran (hpcdf) Lipid Adj (pg/g)	LBXF08LA	Furans	WBC (1000 cells/uL)	LBXWBCSI	SDDSRVYR3	0.152273	0.110107	-0.063537	0.368084	1.38295	0.176254	0.249205
1,2,3,4,6,7,8-Heptachlorodibenzofuran (hpcdf) Lipid Adj (pg/g)	LBXF08LA	Furans	WBC (1000 cells/uL)	LBXWBCSI	SMOKING	0.0848129	0.0114926	0.0622873	0.107339	7.37975	2.14986e-08	9.69976e-08
Formaldehyde (nmol/g Hb)	LBXFOR	Aldehydes	WBC (1000 cells/uL)	LBXWBCSI	(Intercept)	7.72888	1.50023	4.78843	10.6693	5.1518	5.67044e-05	0.000197878
Formaldehyde (nmol/g Hb)	LBXFOR	Aldehydes	WBC (1000 cells/uL)	LBXWBCSI	chem_log_measurement	-0.4134	0.208117	-0.821309	-0.00549025	-1.98638	0.0616082	0.10191
Formaldehyde (nmol/g Hb)	LBXFOR	Aldehydes	WBC (1000 cells/uL)	LBXWBCSI	RIDRETH11	0.076478	0.136398	-0.190862	0.343818	0.560698	0.581556	0.693077
Formaldehyde (nmol/g Hb)	LBXFOR	Aldehydes	WBC (1000 cells/uL)	LBXWBCSI	RIDRETH12	0.288589	0.107061	0.0787509	0.498428	2.69557	0.0143254	0.0290873
Formaldehyde (nmol/g Hb)	LBXFOR	Aldehydes	WBC (1000 cells/uL)	LBXWBCSI	RIDRETH14	-1.17138	0.126888	-1.42008	-0.922677	-9.23161	1.87745e-08	8.52438e-08
Formaldehyde (nmol/g Hb)	LBXFOR	Aldehydes	WBC (1000 cells/uL)	LBXWBCSI	RIDRETH15	-0.059934	0.155643	-0.364995	0.245127	-0.385073	0.70446	0.786853
Formaldehyde (nmol/g Hb)	LBXFOR	Aldehydes	WBC (1000 cells/uL)	LBXWBCSI	RIDAGEYR	-0.0182495	0.00248601	-0.0231221	-0.0133769	-7.34086	5.86561e-07	2.39729e-06
Formaldehyde (nmol/g Hb)	LBXFOR	Aldehydes	WBC (1000 cells/uL)	LBXWBCSI	RIAGENDR2	0.564886	0.128831	0.312377	0.817394	4.38471	0.00031861	0.0010165
Formaldehyde (nmol/g Hb)	LBXFOR	Aldehydes	WBC (1000 cells/uL)	LBXWBCSI	INDFMPIR	-0.0984165	0.0331379	-0.163367	-0.0334663	-2.96991	0.00786831	0.0180054
Formaldehyde (nmol/g Hb)	LBXFOR	Aldehydes	WBC (1000 cells/uL)	LBXWBCSI	BMXWAIST	0.0366873	0.0036319	0.0295688	0.0438058	10.1014	4.47252e-09	2.13563e-08
Formaldehyde (nmol/g Hb)	LBXFOR	Aldehydes	WBC (1000 cells/uL)	LBXWBCSI	SDDSRVYR9	0.0300238	0.11951	-0.204215	0.264263	0.251225	0.804337	0.858016
Formaldehyde (nmol/g Hb)	LBXFOR	Aldehydes	WBC (1000 cells/uL)	LBXWBCSI	SMOKING	0.084022	0.00948408	0.0654332	0.102611	8.85927	3.56634e-08	1.58167e-07
Glycideamide (pmol/g Hb)	LBXGLY	Acrylamide	WBC (1000 cells/uL)	LBXWBCSI	(Intercept)	3.08061	0.298563	2.49542	3.66579	10.3181	1.15437e-13	7.58548e-13
Glycideamide (pmol/g Hb)	LBXGLY	Acrylamide	WBC (1000 cells/uL)	LBXWBCSI	chem_log_measurement	0.324896	0.0463805	0.23399	0.415801	7.00501	8.03183e-09	3.74775e-08
Glycideamide (pmol/g Hb)	LBXGLY	Acrylamide	WBC (1000 cells/uL)	LBXWBCSI	RIDRETH11	0.0305062	0.069187	-0.1051	0.166113	0.440924	0.66129	0.756627
Glycideamide (pmol/g Hb)	LBXGLY	Acrylamide	WBC (1000 cells/uL)	LBXWBCSI	RIDRETH12	0.284495	0.100654	0.0872128	0.481776	2.82646	0.00689094	0.016077
Glycideamide (pmol/g Hb)	LBXGLY	Acrylamide	WBC (1000 cells/uL)	LBXWBCSI	RIDRETH14	-0.960269	0.0707589	-1.09896	-0.821581	-13.571	7.12088e-18	5.89634e-17
Glycideamide (pmol/g Hb)	LBXGLY	Acrylamide	WBC (1000 cells/uL)	LBXWBCSI	RIDRETH15	-0.0110154	0.0913894	-0.190139	0.168108	-0.120532	0.904575	0.934924
Glycideamide (pmol/g Hb)	LBXGLY	Acrylamide	WBC (1000 cells/uL)	LBXWBCSI	RIDAGEYR	-0.0135547	0.00182304	-0.0171278	-0.00998152	-7.43521	1.79445e-09	8.71374e-09
Glycideamide (pmol/g Hb)	LBXGLY	Acrylamide	WBC (1000 cells/uL)	LBXWBCSI	RIAGENDR2	0.495842	0.0601928	0.377864	0.61382	8.23756	1.12846e-10	6.10007e-10
Glycideamide (pmol/g Hb)	LBXGLY	Acrylamide	WBC (1000 cells/uL)	LBXWBCSI	INDFMPIR	-0.0878459	0.0186834	-0.124465	-0.0512265	-4.70182	2.28769e-05	8.35998e-05
Glycideamide (pmol/g Hb)	LBXGLY	Acrylamide	WBC (1000 cells/uL)	LBXWBCSI	BMXWAIST	0.0316427	0.00197936	0.0277632	0.0355223	15.9864	1.24084e-20	1.21746e-19
Glycideamide (pmol/g Hb)	LBXGLY	Acrylamide	WBC (1000 cells/uL)	LBXWBCSI	SDDSRVYR4	0.171928	0.0581651	0.0579247	0.285932	2.95587	0.00486249	0.0117661
Glycideamide (pmol/g Hb)	LBXGLY	Acrylamide	WBC (1000 cells/uL)	LBXWBCSI	SDDSRVYR8	0.225216	0.106242	0.0169806	0.433451	2.11983	0.0393297	0.0700308
Glycideamide (pmol/g Hb)	LBXGLY	Acrylamide	WBC (1000 cells/uL)	LBXWBCSI	SDDSRVYR9	0.220155	0.0945697	0.034798	0.405511	2.32796	0.0242691	0.0454749
Glycideamide (pmol/g Hb)	LBXGLY	Acrylamide	WBC (1000 cells/uL)	LBXWBCSI	SMOKING	0.0552607	0.00647913	0.0425617	0.0679598	8.52904	4.1835e-11	2.34096e-10
Hexachlorobenzene Lipid Adj (ng/g)	LBXHCBLA	Pesticides	WBC (1000 cells/uL)	LBXWBCSI	(Intercept)	5.91809	0.705494	4.53532	7.30086	8.38857	0.000394377	0.00125126
Hexachlorobenzene Lipid Adj (ng/g)	LBXHCBLA	Pesticides	WBC (1000 cells/uL)	LBXWBCSI	chem_log_measurement	-0.139294	0.131923	-0.397863	0.119275	-1.05587	0.33935	0.440325
Hexachlorobenzene Lipid Adj (ng/g)	LBXHCBLA	Pesticides	WBC (1000 cells/uL)	LBXWBCSI	RIDRETH11	0.0110767	0.265675	-0.509646	0.531799	0.0416927	0.968357	0.979987
Hexachlorobenzene Lipid Adj (ng/g)	LBXHCBLA	Pesticides	WBC (1000 cells/uL)	LBXWBCSI	RIDRETH12	0.144107	0.314824	-0.472947	0.761162	0.45774	0.666343	0.759679
Hexachlorobenzene Lipid Adj (ng/g)	LBXHCBLA	Pesticides	WBC (1000 cells/uL)	LBXWBCSI	RIDRETH14	-0.924235	0.346879	-1.60412	-0.244352	-2.66443	0.0446458	0.0782574
Hexachlorobenzene Lipid Adj (ng/g)	LBXHCBLA	Pesticides	WBC (1000 cells/uL)	LBXWBCSI	RIDRETH15	0.222184	0.319336	-0.403714	0.848081	0.695769	0.51758	0.631544
Hexachlorobenzene Lipid Adj (ng/g)	LBXHCBLA	Pesticides	WBC (1000 cells/uL)	LBXWBCSI	RIDAGEYR	-0.00627924	0.0065566	-0.0191302	0.00657169	-0.957698	0.382198	0.489712
Hexachlorobenzene Lipid Adj (ng/g)	LBXHCBLA	Pesticides	WBC (1000 cells/uL)	LBXWBCSI	RIAGENDR2	0.486881	0.116855	0.257846	0.715917	4.16655	0.00876829	0.0196182
Hexachlorobenzene Lipid Adj (ng/g)	LBXHCBLA	Pesticides	WBC (1000 cells/uL)	LBXWBCSI	INDFMPIR	-0.164806	0.0419611	-0.24705	-0.0825625	-3.92759	0.0110971	0.0239767
Hexachlorobenzene Lipid Adj (ng/g)	LBXHCBLA	Pesticides	WBC (1000 cells/uL)	LBXWBCSI	BMXWAIST	0.0274479	0.00647377	0.0147593	0.0401365	4.23986	0.0081707	0.0186081
Hexachlorobenzene Lipid Adj (ng/g)	LBXHCBLA	Pesticides	WBC (1000 cells/uL)	LBXWBCSI	SMOKING	0.0775678	0.010592	0.0568074	0.0983281	7.32323	0.000744247	0.0022096
Heptachlor Epoxide Lipid Adj (ng/g)	LBXHPELA	Pesticides	WBC (1000 cells/uL)	LBXWBCSI	(Intercept)	5.403	0.460162	4.50109	6.30492	11.7415	7.87968e-05	0.000270687
Heptachlor Epoxide Lipid Adj (ng/g)	LBXHPELA	Pesticides	WBC (1000 cells/uL)	LBXWBCSI	chem_log_measurement	0.00230139	0.0793633	-0.153251	0.157853	0.0289981	0.977988	0.985556
Heptachlor Epoxide Lipid Adj (ng/g)	LBXHPELA	Pesticides	WBC (1000 cells/uL)	LBXWBCSI	RIDRETH11	-0.0288798	0.248394	-0.515732	0.457972	-0.116266	0.911967	0.939851
Heptachlor Epoxide Lipid Adj (ng/g)	LBXHPELA	Pesticides	WBC (1000 cells/uL)	LBXWBCSI	RIDRETH12	0.12877	0.310556	-0.479919	0.737459	0.414643	0.695593	0.782133
Heptachlor Epoxide Lipid Adj (ng/g)	LBXHPELA	Pesticides	WBC (1000 cells/uL)	LBXWBCSI	RIDRETH14	-0.927336	0.348973	-1.61132	-0.243349	-2.65733	0.0450281	0.0787579
Heptachlor Epoxide Lipid Adj (ng/g)	LBXHPELA	Pesticides	WBC (1000 cells/uL)	LBXWBCSI	RIDRETH15	0.211062	0.311501	-0.399481	0.821604	0.677563	0.528127	0.641681
Heptachlor Epoxide Lipid Adj (ng/g)	LBXHPELA	Pesticides	WBC (1000 cells/uL)	LBXWBCSI	RIDAGEYR	-0.00805806	0.00647415	-0.0207474	0.00463128	-1.24465	0.268418	0.35504
Heptachlor Epoxide Lipid Adj (ng/g)	LBXHPELA	Pesticides	WBC (1000 cells/uL)	LBXWBCSI	RIAGENDR2	0.485807	0.137964	0.215397	0.756217	3.52125	0.0168966	0.0334085
Heptachlor Epoxide Lipid Adj (ng/g)	LBXHPELA	Pesticides	WBC (1000 cells/uL)	LBXWBCSI	INDFMPIR	-0.1667	0.0408595	-0.246785	-0.0866156	-4.07984	0.00954133	0.0210438
Heptachlor Epoxide Lipid Adj (ng/g)	LBXHPELA	Pesticides	WBC (1000 cells/uL)	LBXWBCSI	BMXWAIST	0.0279929	0.00566766	0.0168843	0.0391015	4.93906	0.00432558	0.0106467
Heptachlor Epoxide Lipid Adj (ng/g)	LBXHPELA	Pesticides	WBC (1000 cells/uL)	LBXWBCSI	SMOKING	0.0797435	0.0102188	0.0597147	0.0997724	7.80361	0.00055373	0.00171878
3,3',4,4',5,5'-hexachlorobiphenyl Lipid Adj (pg/g)	LBXHXCLA	Polychlorinated Biphenyls (PCB)	WBC (1000 cells/uL)	LBXWBCSI	(Intercept)	5.4754	0.328245	4.83204	6.11876	16.6808	8.38091e-13	5.19093e-12
3,3',4,4',5,5'-hexachlorobiphenyl Lipid Adj (pg/g)	LBXHXCLA	Polychlorinated Biphenyls (PCB)	WBC (1000 cells/uL)	LBXWBCSI	chem_log_measurement	-0.119184	0.0815689	-0.279059	0.0406907	-1.46115	0.160316	0.229194
3,3',4,4',5,5'-hexachlorobiphenyl Lipid Adj (pg/g)	LBXHXCLA	Polychlorinated Biphenyls (PCB)	WBC (1000 cells/uL)	LBXWBCSI	RIDRETH11	0.493081	0.157333	0.184709	0.801453	3.134	0.0054644	0.0130354
3,3',4,4',5,5'-hexachlorobiphenyl Lipid Adj (pg/g)	LBXHXCLA	Polychlorinated Biphenyls (PCB)	WBC (1000 cells/uL)	LBXWBCSI	RIDRETH12	-0.0884867	0.288027	-0.653019	0.476046	-0.307217	0.76202	0.82509
3,3',4,4',5,5'-hexachlorobiphenyl Lipid Adj (pg/g)	LBXHXCLA	Polychlorinated Biphenyls (PCB)	WBC (1000 cells/uL)	LBXWBCSI	RIDRETH14	-0.72415	0.130296	-0.979531	-0.468769	-5.55771	2.32364e-05	8.48054e-05
3,3',4,4',5,5'-hexachlorobiphenyl Lipid Adj (pg/g)	LBXHXCLA	Polychlorinated Biphenyls (PCB)	WBC (1000 cells/uL)	LBXWBCSI	RIDRETH15	0.510097	0.264069	-0.00747762	1.02767	1.93168	0.0684523	0.112066
3,3',4,4',5,5'-hexachlorobiphenyl Lipid Adj (pg/g)	LBXHXCLA	Polychlorinated Biphenyls (PCB)	WBC (1000 cells/uL)	LBXWBCSI	RIDAGEYR	-0.00645976	0.00703739	-0.020253	0.00733352	-0.91792	0.370167	0.476214
3,3',4,4',5,5'-hexachlorobiphenyl Lipid Adj (pg/g)	LBXHXCLA	Polychlorinated Biphenyls (PCB)	WBC (1000 cells/uL)	LBXWBCSI	RIAGENDR2	0.348671	0.141375	0.0715767	0.625766	2.46629	0.0233379	0.0440153
3,3',4,4',5,5'-hexachlorobiphenyl Lipid Adj (pg/g)	LBXHXCLA	Polychlorinated Biphenyls (PCB)	WBC (1000 cells/uL)	LBXWBCSI	INDFMPIR	-0.0349923	0.0416903	-0.116705	0.0467207	-0.839338	0.411716	0.524319
3,3',4,4',5,5'-hexachlorobiphenyl Lipid Adj (pg/g)	LBXHXCLA	Polychlorinated Biphenyls (PCB)	WBC (1000 cells/uL)	LBXWBCSI	BMXWAIST	0.0263259	0.00272875	0.0209775	0.0316742	9.64758	9.35092e-09	4.33502e-08
3,3',4,4',5,5'-hexachlorobiphenyl Lipid Adj (pg/g)	LBXHXCLA	Polychlorinated Biphenyls (PCB)	WBC (1000 cells/uL)	LBXWBCSI	SDDSRVYR3	-0.0378005	0.106575	-0.246687	0.171086	-0.354686	0.726731	0.802044
3,3',4,4',5,5'-hexachlorobiphenyl Lipid Adj (pg/g)	LBXHXCLA	Polychlorinated Biphenyls (PCB)	WBC (1000 cells/uL)	LBXWBCSI	SMOKING	0.081497	0.0151507	0.0518017	0.111192	5.37911	3.43328e-05	0.000122801
Isopentanaldehyde (ng/mL)	LBXI5AL	Aldehydes	WBC (1000 cells/uL)	LBXWBCSI	(Intercept)	5.22377	0.391769	4.4559	5.99164	13.3338	4.24336e-05	0.000150834
Isopentanaldehyde (ng/mL)	LBXI5AL	Aldehydes	WBC (1000 cells/uL)	LBXWBCSI	chem_log_measurement	0.361273	0.110595	0.144507	0.578038	3.26664	0.0222813	0.0423316
Isopentanaldehyde (ng/mL)	LBXI5AL	Aldehydes	WBC (1000 cells/uL)	LBXWBCSI	RIDRETH11	-0.00932667	0.169146	-0.340852	0.322199	-0.0551399	0.958162	0.973452
Isopentanaldehyde (ng/mL)	LBXI5AL	Aldehydes	WBC (1000 cells/uL)	LBXWBCSI	RIDRETH12	0.506571	0.251082	0.0144508	0.998691	2.01755	0.0996808	0.15521
Isopentanaldehyde (ng/mL)	LBXI5AL	Aldehydes	WBC (1000 cells/uL)	LBXWBCSI	RIDRETH14	-1.21181	0.152216	-1.51015	-0.913467	-7.96114	0.000504286	0.00157555
Isopentanaldehyde (ng/mL)	LBXI5AL	Aldehydes	WBC (1000 cells/uL)	LBXWBCSI	RIDRETH15	0.0024987	0.222258	-0.433127	0.438125	0.0112423	0.991465	0.993893
Isopentanaldehyde (ng/mL)	LBXI5AL	Aldehydes	WBC (1000 cells/uL)	LBXWBCSI	RIDAGEYR	-0.0216589	0.00326327	-0.0280549	-0.0152629	-6.63716	0.00116995	0.00326378
Isopentanaldehyde (ng/mL)	LBXI5AL	Aldehydes	WBC (1000 cells/uL)	LBXWBCSI	RIAGENDR2	0.468625	0.169596	0.136216	0.801034	2.76318	0.0396849	0.0706195
Isopentanaldehyde (ng/mL)	LBXI5AL	Aldehydes	WBC (1000 cells/uL)	LBXWBCSI	INDFMPIR	-0.10326	0.0303525	-0.162751	-0.0437689	-3.40202	0.0192089	0.037235
Isopentanaldehyde (ng/mL)	LBXI5AL	Aldehydes	WBC (1000 cells/uL)	LBXWBCSI	BMXWAIST	0.0383876	0.00415719	0.0302395	0.0465357	9.23401	0.000250191	0.000807205
Isopentanaldehyde (ng/mL)	LBXI5AL	Aldehydes	WBC (1000 cells/uL)	LBXWBCSI	SMOKING	0.0418622	0.0121107	0.0181252	0.0655992	3.45662	0.018108	0.0354244
Branched iso of PFOS (ng/mL)	LBXMFOS	Per- and Polyfluoroalkyl Substances (PFAS)	WBC (1000 cells/uL)	LBXWBCSI	(Intercept)	5.07087	0.3924	4.30177	5.83997	12.9227	7.34156e-11	3.99878e-10
Branched iso of PFOS (ng/mL)	LBXMFOS	Per- and Polyfluoroalkyl Substances (PFAS)	WBC (1000 cells/uL)	LBXWBCSI	chem_log_measurement	0.0404261	0.0451547	-0.048077	0.128929	0.895281	0.381839	0.489472
Branched iso of PFOS (ng/mL)	LBXMFOS	Per- and Polyfluoroalkyl Substances (PFAS)	WBC (1000 cells/uL)	LBXWBCSI	RIDRETH11	0.0363909	0.118954	-0.196758	0.26954	0.305925	0.762989	0.825826
Branched iso of PFOS (ng/mL)	LBXMFOS	Per- and Polyfluoroalkyl Substances (PFAS)	WBC (1000 cells/uL)	LBXWBCSI	RIDRETH12	-0.178846	0.119242	-0.412561	0.0548684	-1.49986	0.150085	0.217278
Branched iso of PFOS (ng/mL)	LBXMFOS	Per- and Polyfluoroalkyl Substances (PFAS)	WBC (1000 cells/uL)	LBXWBCSI	RIDRETH14	-1.19187	0.137971	-1.46229	-0.921444	-8.63854	5.25946e-08	2.30403e-07
Branched iso of PFOS (ng/mL)	LBXMFOS	Per- and Polyfluoroalkyl Substances (PFAS)	WBC (1000 cells/uL)	LBXWBCSI	RIDRETH15	-0.090494	0.103798	-0.293937	0.112949	-0.871831	0.394184	0.504394
Branched iso of PFOS (ng/mL)	LBXMFOS	Per- and Polyfluoroalkyl Substances (PFAS)	WBC (1000 cells/uL)	LBXWBCSI	RIDAGEYR	-0.0164117	0.00419525	-0.0246344	-0.00818906	-3.91199	0.000936807	0.00268127
Branched iso of PFOS (ng/mL)	LBXMFOS	Per- and Polyfluoroalkyl Substances (PFAS)	WBC (1000 cells/uL)	LBXWBCSI	RIAGENDR2	0.484375	0.119845	0.249478	0.719272	4.04167	0.000696628	0.00211648
Branched iso of PFOS (ng/mL)	LBXMFOS	Per- and Polyfluoroalkyl Substances (PFAS)	WBC (1000 cells/uL)	LBXWBCSI	INDFMPIR	-0.0781589	0.0340261	-0.14485	-0.0114678	-2.29703	0.0331537	0.060145
Branched iso of PFOS (ng/mL)	LBXMFOS	Per- and Polyfluoroalkyl Substances (PFAS)	WBC (1000 cells/uL)	LBXWBCSI	BMXWAIST	0.0336458	0.00359309	0.0266034	0.0406883	9.36403	1.5005e-08	6.86732e-08
Branched iso of PFOS (ng/mL)	LBXMFOS	Per- and Polyfluoroalkyl Substances (PFAS)	WBC (1000 cells/uL)	LBXWBCSI	SDDSRVYR9	0.0378423	0.120974	-0.199268	0.274952	0.312812	0.757831	0.823667
Branched iso of PFOS (ng/mL)	LBXMFOS	Per- and Polyfluoroalkyl Substances (PFAS)	WBC (1000 cells/uL)	LBXWBCSI	SMOKING	0.0714909	0.0112959	0.0493509	0.093631	6.3289	4.498e-06	1.70686e-05
2-(N-methyl-PFOSA) acetate (ng/mL)	LBXMPAH	Per- and Polyfluoroalkyl Substances (PFAS)	WBC (1000 cells/uL)	LBXWBCSI	(Intercept)	5.20837	0.237151	4.74355	5.67318	21.9623	2.33511e-38	1.31178e-36
2-(N-methyl-PFOSA) acetate (ng/mL)	LBXMPAH	Per- and Polyfluoroalkyl Substances (PFAS)	WBC (1000 cells/uL)	LBXWBCSI	chem_log_measurement	-0.000367701	0.0291299	-0.0574622	0.0567268	-0.0126228	0.989956	0.993423
2-(N-methyl-PFOSA) acetate (ng/mL)	LBXMPAH	Per- and Polyfluoroalkyl Substances (PFAS)	WBC (1000 cells/uL)	LBXWBCSI	RIDRETH11	0.162793	0.0860557	-0.0058762	0.331462	1.89172	0.0616743	0.10196
2-(N-methyl-PFOSA) acetate (ng/mL)	LBXMPAH	Per- and Polyfluoroalkyl Substances (PFAS)	WBC (1000 cells/uL)	LBXWBCSI	RIDRETH12	0.14939	0.100986	-0.0485438	0.347323	1.4793	0.142475	0.207837
2-(N-methyl-PFOSA) acetate (ng/mL)	LBXMPAH	Per- and Polyfluoroalkyl Substances (PFAS)	WBC (1000 cells/uL)	LBXWBCSI	RIDRETH14	-1.07194	0.0731124	-1.21524	-0.928638	-14.6615	8.37026e-26	1.12586e-24
2-(N-methyl-PFOSA) acetate (ng/mL)	LBXMPAH	Per- and Polyfluoroalkyl Substances (PFAS)	WBC (1000 cells/uL)	LBXWBCSI	RIDRETH15	-0.0181967	0.101801	-0.217727	0.181334	-0.178747	0.858529	0.900324
2-(N-methyl-PFOSA) acetate (ng/mL)	LBXMPAH	Per- and Polyfluoroalkyl Substances (PFAS)	WBC (1000 cells/uL)	LBXWBCSI	RIDAGEYR	-0.0109907	0.00174013	-0.0144013	-0.00758001	-6.31599	9.39026e-09	4.34622e-08
2-(N-methyl-PFOSA) acetate (ng/mL)	LBXMPAH	Per- and Polyfluoroalkyl Substances (PFAS)	WBC (1000 cells/uL)	LBXWBCSI	RIAGENDR2	0.380679	0.051804	0.279143	0.482215	7.34845	7.96781e-11	4.32344e-10
2-(N-methyl-PFOSA) acetate (ng/mL)	LBXMPAH	Per- and Polyfluoroalkyl Substances (PFAS)	WBC (1000 cells/uL)	LBXWBCSI	INDFMPIR	-0.0874046	0.0189407	-0.124528	-0.0502809	-4.61465	1.27139e-05	4.70005e-05
2-(N-methyl-PFOSA) acetate (ng/mL)	LBXMPAH	Per- and Polyfluoroalkyl Substances (PFAS)	WBC (1000 cells/uL)	LBXWBCSI	BMXWAIST	0.0291896	0.00192691	0.0254128	0.0329663	15.1484	9.90365e-27	1.40465e-25
2-(N-methyl-PFOSA) acetate (ng/mL)	LBXMPAH	Per- and Polyfluoroalkyl Substances (PFAS)	WBC (1000 cells/uL)	LBXWBCSI	SDDSRVYR3	0.0744566	0.11653	-0.153943	0.302856	0.638947	0.524445	0.638562
2-(N-methyl-PFOSA) acetate (ng/mL)	LBXMPAH	Per- and Polyfluoroalkyl Substances (PFAS)	WBC (1000 cells/uL)	LBXWBCSI	SDDSRVYR4	0.0237001	0.125338	-0.221963	0.269364	0.189089	0.850439	0.894132
2-(N-methyl-PFOSA) acetate (ng/mL)	LBXMPAH	Per- and Polyfluoroalkyl Substances (PFAS)	WBC (1000 cells/uL)	LBXWBCSI	SDDSRVYR5	-0.0944118	0.128585	-0.346437	0.157614	-0.734239	0.46467	0.578195
2-(N-methyl-PFOSA) acetate (ng/mL)	LBXMPAH	Per- and Polyfluoroalkyl Substances (PFAS)	WBC (1000 cells/uL)	LBXWBCSI	SDDSRVYR6	-0.212873	0.12621	-0.460245	0.0344984	-1.68666	0.0950571	0.148738
2-(N-methyl-PFOSA) acetate (ng/mL)	LBXMPAH	Per- and Polyfluoroalkyl Substances (PFAS)	WBC (1000 cells/uL)	LBXWBCSI	SDDSRVYR7	-0.236596	0.148033	-0.52674	0.0535487	-1.59826	0.113413	0.172926
2-(N-methyl-PFOSA) acetate (ng/mL)	LBXMPAH	Per- and Polyfluoroalkyl Substances (PFAS)	WBC (1000 cells/uL)	LBXWBCSI	SDDSRVYR9	0.186281	0.161806	-0.130859	0.50342	1.15126	0.252608	0.337399
2-(N-methyl-PFOSA) acetate (ng/mL)	LBXMPAH	Per- and Polyfluoroalkyl Substances (PFAS)	WBC (1000 cells/uL)	LBXWBCSI	SMOKING	0.0921071	0.00532115	0.0816776	0.102537	17.3096	1.09127e-30	2.17117e-29
Linear perfluorooctanoate (ug/L)	LBXNFOA	Per- and Polyfluoroalkyl Substances (PFAS)	WBC (1000 cells/uL)	LBXWBCSI	(Intercept)	5.1625	0.386374	4.40521	5.91979	13.3614	4.13376e-11	2.31765e-10
Linear perfluorooctanoate (ug/L)	LBXNFOA	Per- and Polyfluoroalkyl Substances (PFAS)	WBC (1000 cells/uL)	LBXWBCSI	chem_log_measurement	-0.0819382	0.0438554	-0.167895	0.00401849	-1.86837	0.0772101	0.124343
Linear perfluorooctanoate (ug/L)	LBXNFOA	Per- and Polyfluoroalkyl Substances (PFAS)	WBC (1000 cells/uL)	LBXWBCSI	RIDRETH11	-0.0105052	0.126922	-0.259273	0.238263	-0.0827685	0.934901	0.956946
Linear perfluorooctanoate (ug/L)	LBXNFOA	Per- and Polyfluoroalkyl Substances (PFAS)	WBC (1000 cells/uL)	LBXWBCSI	RIDRETH12	-0.200703	0.123325	-0.442421	0.0410142	-1.62743	0.120116	0.181408
Linear perfluorooctanoate (ug/L)	LBXNFOA	Per- and Polyfluoroalkyl Substances (PFAS)	WBC (1000 cells/uL)	LBXWBCSI	RIDRETH14	-1.22107	0.141227	-1.49788	-0.944265	-8.64614	5.18905e-08	2.27666e-07
Linear perfluorooctanoate (ug/L)	LBXNFOA	Per- and Polyfluoroalkyl Substances (PFAS)	WBC (1000 cells/uL)	LBXWBCSI	RIDRETH15	-0.112631	0.107904	-0.324124	0.0988616	-1.0438	0.309675	0.405123
Linear perfluorooctanoate (ug/L)	LBXNFOA	Per- and Polyfluoroalkyl Substances (PFAS)	WBC (1000 cells/uL)	LBXWBCSI	RIDAGEYR	-0.0138851	0.00377077	-0.0212758	-0.00649434	-3.68228	0.00158236	0.00431348
Linear perfluorooctanoate (ug/L)	LBXNFOA	Per- and Polyfluoroalkyl Substances (PFAS)	WBC (1000 cells/uL)	LBXWBCSI	RIAGENDR2	0.397601	0.107248	0.187394	0.607808	3.70729	0.00149469	0.00409397
Linear perfluorooctanoate (ug/L)	LBXNFOA	Per- and Polyfluoroalkyl Substances (PFAS)	WBC (1000 cells/uL)	LBXWBCSI	INDFMPIR	-0.0703608	0.032946	-0.134935	-0.00578657	-2.13564	0.045943	0.0799191
Linear perfluorooctanoate (ug/L)	LBXNFOA	Per- and Polyfluoroalkyl Substances (PFAS)	WBC (1000 cells/uL)	LBXWBCSI	BMXWAIST	0.0328517	0.00361341	0.0257694	0.039934	9.09161	2.38495e-08	1.07266e-07
Linear perfluorooctanoate (ug/L)	LBXNFOA	Per- and Polyfluoroalkyl Substances (PFAS)	WBC (1000 cells/uL)	LBXWBCSI	SDDSRVYR9	0.00720309	0.123601	-0.235055	0.249461	0.0582769	0.954137	0.97005
Linear perfluorooctanoate (ug/L)	LBXNFOA	Per- and Polyfluoroalkyl Substances (PFAS)	WBC (1000 cells/uL)	LBXWBCSI	SMOKING	0.0712313	0.0110703	0.0495335	0.0929291	6.43445	3.61378e-06	1.37496e-05
Linear perfluorooctane sulfonate (ug/L)	LBXNFOS	Per- and Polyfluoroalkyl Substances (PFAS)	WBC (1000 cells/uL)	LBXWBCSI	(Intercept)	5.0199	0.396382	4.24299	5.79681	12.6643	1.0374e-10	5.61846e-10
Linear perfluorooctane sulfonate (ug/L)	LBXNFOS	Per- and Polyfluoroalkyl Substances (PFAS)	WBC (1000 cells/uL)	LBXWBCSI	chem_log_measurement	0.0309768	0.0445028	-0.0562488	0.118202	0.696063	0.494817	0.609218
Linear perfluorooctane sulfonate (ug/L)	LBXNFOS	Per- and Polyfluoroalkyl Substances (PFAS)	WBC (1000 cells/uL)	LBXWBCSI	RIDRETH11	0.0304268	0.121159	-0.207045	0.267899	0.251131	0.804409	0.858016
Linear perfluorooctane sulfonate (ug/L)	LBXNFOS	Per- and Polyfluoroalkyl Substances (PFAS)	WBC (1000 cells/uL)	LBXWBCSI	RIDRETH12	-0.187357	0.120466	-0.423471	0.0487559	-1.55527	0.136381	0.201097
Linear perfluorooctane sulfonate (ug/L)	LBXNFOS	Per- and Polyfluoroalkyl Substances (PFAS)	WBC (1000 cells/uL)	LBXWBCSI	RIDRETH14	-1.20952	0.133956	-1.47207	-0.946968	-9.02927	2.65512e-08	1.19044e-07
Linear perfluorooctane sulfonate (ug/L)	LBXNFOS	Per- and Polyfluoroalkyl Substances (PFAS)	WBC (1000 cells/uL)	LBXWBCSI	RIDRETH15	-0.109253	0.113654	-0.332015	0.113509	-0.961281	0.348486	0.450547
Linear perfluorooctane sulfonate (ug/L)	LBXNFOS	Per- and Polyfluoroalkyl Substances (PFAS)	WBC (1000 cells/uL)	LBXWBCSI	RIDAGEYR	-0.0159441	0.00379787	-0.023388	-0.00850032	-4.19818	0.000487334	0.00153456
Linear perfluorooctane sulfonate (ug/L)	LBXNFOS	Per- and Polyfluoroalkyl Substances (PFAS)	WBC (1000 cells/uL)	LBXWBCSI	RIAGENDR2	0.465529	0.114686	0.240744	0.690314	4.05916	0.000669353	0.00204445
Linear perfluorooctane sulfonate (ug/L)	LBXNFOS	Per- and Polyfluoroalkyl Substances (PFAS)	WBC (1000 cells/uL)	LBXWBCSI	INDFMPIR	-0.0773379	0.0335961	-0.143186	-0.0114896	-2.30199	0.0328182	0.0595844
Linear perfluorooctane sulfonate (ug/L)	LBXNFOS	Per- and Polyfluoroalkyl Substances (PFAS)	WBC (1000 cells/uL)	LBXWBCSI	BMXWAIST	0.0337072	0.00361196	0.0266278	0.0407867	9.33211	1.58349e-08	7.23556e-08
Linear perfluorooctane sulfonate (ug/L)	LBXNFOS	Per- and Polyfluoroalkyl Substances (PFAS)	WBC (1000 cells/uL)	LBXWBCSI	SDDSRVYR9	0.041965	0.121717	-0.196599	0.280529	0.344776	0.73405	0.806385
Linear perfluorooctane sulfonate (ug/L)	LBXNFOS	Per- and Polyfluoroalkyl Substances (PFAS)	WBC (1000 cells/uL)	LBXWBCSI	SMOKING	0.0713331	0.0112932	0.0491985	0.0934678	6.31647	4.6159e-06	1.74928e-05
Blood Nitromethane (pg/mL)	LBXNM	Volatile Organic Compounds (VOC)	WBC (1000 cells/uL)	LBXWBCSI	(Intercept)	2.72546	0.636223	1.47847	3.97246	4.28382	0.00012541	0.000416822
Blood Nitromethane (pg/mL)	LBXNM	Volatile Organic Compounds (VOC)	WBC (1000 cells/uL)	LBXWBCSI	chem_log_measurement	0.245076	0.0571	0.13316	0.356992	4.29205	0.000122351	0.000407126
Blood Nitromethane (pg/mL)	LBXNM	Volatile Organic Compounds (VOC)	WBC (1000 cells/uL)	LBXWBCSI	RIDRETH11	0.202999	0.110655	-0.0138852	0.419883	1.83452	0.0746281	0.120592
Blood Nitromethane (pg/mL)	LBXNM	Volatile Organic Compounds (VOC)	WBC (1000 cells/uL)	LBXWBCSI	RIDRETH12	0.228485	0.17003	-0.104774	0.561744	1.34379	0.187198	0.262261
Blood Nitromethane (pg/mL)	LBXNM	Volatile Organic Compounds (VOC)	WBC (1000 cells/uL)	LBXWBCSI	RIDRETH14	-0.906875	0.100471	-1.1038	-0.709952	-9.02626	6.93468e-11	3.8061e-10
Blood Nitromethane (pg/mL)	LBXNM	Volatile Organic Compounds (VOC)	WBC (1000 cells/uL)	LBXWBCSI	RIDRETH15	-0.113388	0.149483	-0.406374	0.179597	-0.75854	0.452933	0.565922
Blood Nitromethane (pg/mL)	LBXNM	Volatile Organic Compounds (VOC)	WBC (1000 cells/uL)	LBXWBCSI	RIDAGEYR	-0.00972959	0.00181794	-0.0132927	-0.00616642	-5.35199	4.73413e-06	1.79172e-05
Blood Nitromethane (pg/mL)	LBXNM	Volatile Organic Compounds (VOC)	WBC (1000 cells/uL)	LBXWBCSI	RIAGENDR2	0.383252	0.0912022	0.204496	0.562009	4.20222	0.000160094	0.000527206
Blood Nitromethane (pg/mL)	LBXNM	Volatile Organic Compounds (VOC)	WBC (1000 cells/uL)	LBXWBCSI	INDFMPIR	-0.0687645	0.025669	-0.119076	-0.0184532	-2.67889	0.0109562	0.0237439
Blood Nitromethane (pg/mL)	LBXNM	Volatile Organic Compounds (VOC)	WBC (1000 cells/uL)	LBXWBCSI	BMXWAIST	0.0296269	0.0020813	0.0255476	0.0337063	14.2348	1.37893e-16	1.10353e-15
Blood Nitromethane (pg/mL)	LBXNM	Volatile Organic Compounds (VOC)	WBC (1000 cells/uL)	LBXWBCSI	SDDSRVYR6	-0.155382	0.0755916	-0.303541	-0.00722251	-2.05555	0.0469346	0.0813969
Blood Nitromethane (pg/mL)	LBXNM	Volatile Organic Compounds (VOC)	WBC (1000 cells/uL)	LBXWBCSI	SDDSRVYR7	-0.21442	0.111114	-0.432204	0.00336349	-1.92973	0.0613347	0.101575
Blood Nitromethane (pg/mL)	LBXNM	Volatile Organic Compounds (VOC)	WBC (1000 cells/uL)	LBXWBCSI	SMOKING	0.0828136	0.00637996	0.0703088	0.0953183	12.9803	2.40333e-15	1.80249e-14
Oxychlordane Lipid Adj (ng/g)	LBXOXYLA	Pesticides	WBC (1000 cells/uL)	LBXWBCSI	(Intercept)	5.17957	0.280576	4.62964	5.7295	18.4604	1.26846e-18	1.07519e-17
Oxychlordane Lipid Adj (ng/g)	LBXOXYLA	Pesticides	WBC (1000 cells/uL)	LBXWBCSI	chem_log_measurement	0.00868732	0.0564982	-0.102049	0.119424	0.153763	0.878762	0.916844
Oxychlordane Lipid Adj (ng/g)	LBXOXYLA	Pesticides	WBC (1000 cells/uL)	LBXWBCSI	RIDRETH11	-0.048735	0.11627	-0.276624	0.179154	-0.419154	0.677904	0.769186
Oxychlordane Lipid Adj (ng/g)	LBXOXYLA	Pesticides	WBC (1000 cells/uL)	LBXWBCSI	RIDRETH12	0.225328	0.185351	-0.13796	0.588616	1.21568	0.232998	0.315622
Oxychlordane Lipid Adj (ng/g)	LBXOXYLA	Pesticides	WBC (1000 cells/uL)	LBXWBCSI	RIDRETH14	-1.02479	0.164174	-1.34657	-0.703009	-6.24211	5.39519e-07	2.21768e-06
Oxychlordane Lipid Adj (ng/g)	LBXOXYLA	Pesticides	WBC (1000 cells/uL)	LBXWBCSI	RIDRETH15	0.0480636	0.189599	-0.32355	0.419677	0.253502	0.801502	0.85683
Oxychlordane Lipid Adj (ng/g)	LBXOXYLA	Pesticides	WBC (1000 cells/uL)	LBXWBCSI	RIDAGEYR	-0.0124587	0.00391446	-0.020131	-0.00478632	-3.18273	0.00323968	0.00826509
Oxychlordane Lipid Adj (ng/g)	LBXOXYLA	Pesticides	WBC (1000 cells/uL)	LBXWBCSI	RIAGENDR2	0.536563	0.0852887	0.369397	0.703729	6.29114	4.685e-07	1.93967e-06
Oxychlordane Lipid Adj (ng/g)	LBXOXYLA	Pesticides	WBC (1000 cells/uL)	LBXWBCSI	INDFMPIR	-0.140736	0.0286739	-0.196937	-0.0845354	-4.90817	2.59462e-05	9.39771e-05
Oxychlordane Lipid Adj (ng/g)	LBXOXYLA	Pesticides	WBC (1000 cells/uL)	LBXWBCSI	BMXWAIST	0.028381	0.00282461	0.0228447	0.0339172	10.0477	2.01749e-11	1.16535e-10
Oxychlordane Lipid Adj (ng/g)	LBXOXYLA	Pesticides	WBC (1000 cells/uL)	LBXWBCSI	SDDSRVYR2	0.174225	0.0977879	-0.0174397	0.365889	1.78166	0.0842985	0.13425
Oxychlordane Lipid Adj (ng/g)	LBXOXYLA	Pesticides	WBC (1000 cells/uL)	LBXWBCSI	SDDSRVYR3	0.280223	0.103885	0.076608	0.483838	2.69743	0.0110559	0.0239058
Oxychlordane Lipid Adj (ng/g)	LBXOXYLA	Pesticides	WBC (1000 cells/uL)	LBXWBCSI	SMOKING	0.0789983	0.00911279	0.0611372	0.0968593	8.66894	6.61005e-10	3.32242e-09
3,3',4,4',5-Pentachlorobiphenyl (pncb) Lipid Adj (pg/g)	LBXPCBLA	Polychlorinated Biphenyls (PCB)	WBC (1000 cells/uL)	LBXWBCSI	(Intercept)	5.00699	0.293555	4.43162	5.58235	17.0564	1.27087e-17	1.04029e-16
3,3',4,4',5-Pentachlorobiphenyl (pncb) Lipid Adj (pg/g)	LBXPCBLA	Polychlorinated Biphenyls (PCB)	WBC (1000 cells/uL)	LBXWBCSI	chem_log_measurement	-0.065951	0.0294503	-0.123674	-0.00822846	-2.2394	0.032208	0.0586996
3,3',4,4',5-Pentachlorobiphenyl (pncb) Lipid Adj (pg/g)	LBXPCBLA	Polychlorinated Biphenyls (PCB)	WBC (1000 cells/uL)	LBXWBCSI	RIDRETH11	0.365139	0.105588	0.158186	0.572091	3.45815	0.00155928	0.00426274
3,3',4,4',5-Pentachlorobiphenyl (pncb) Lipid Adj (pg/g)	LBXPCBLA	Polychlorinated Biphenyls (PCB)	WBC (1000 cells/uL)	LBXWBCSI	RIDRETH12	0.112662	0.198064	-0.275544	0.500867	0.568814	0.573453	0.684845
3,3',4,4',5-Pentachlorobiphenyl (pncb) Lipid Adj (pg/g)	LBXPCBLA	Polychlorinated Biphenyls (PCB)	WBC (1000 cells/uL)	LBXWBCSI	RIDRETH14	-0.82862	0.107664	-1.03964	-0.617597	-7.69632	8.97526e-09	4.16761e-08
3,3',4,4',5-Pentachlorobiphenyl (pncb) Lipid Adj (pg/g)	LBXPCBLA	Polychlorinated Biphenyls (PCB)	WBC (1000 cells/uL)	LBXWBCSI	RIDRETH15	0.274556	0.186759	-0.091491	0.640604	1.47011	0.151296	0.21826
3,3',4,4',5-Pentachlorobiphenyl (pncb) Lipid Adj (pg/g)	LBXPCBLA	Polychlorinated Biphenyls (PCB)	WBC (1000 cells/uL)	LBXWBCSI	RIDAGEYR	-0.0115081	0.00267958	-0.01676	-0.00625609	-4.29473	0.000151991	0.000501676
3,3',4,4',5-Pentachlorobiphenyl (pncb) Lipid Adj (pg/g)	LBXPCBLA	Polychlorinated Biphenyls (PCB)	WBC (1000 cells/uL)	LBXWBCSI	RIAGENDR2	0.52886	0.0795075	0.373026	0.684695	6.6517	1.66853e-07	7.1136e-07
3,3',4,4',5-Pentachlorobiphenyl (pncb) Lipid Adj (pg/g)	LBXPCBLA	Polychlorinated Biphenyls (PCB)	WBC (1000 cells/uL)	LBXWBCSI	INDFMPIR	-0.0689505	0.0295487	-0.126866	-0.0110352	-2.33346	0.0260681	0.0484653
3,3',4,4',5-Pentachlorobiphenyl (pncb) Lipid Adj (pg/g)	LBXPCBLA	Polychlorinated Biphenyls (PCB)	WBC (1000 cells/uL)	LBXWBCSI	BMXWAIST	0.0301294	0.00216644	0.0258832	0.0343756	13.9074	4.09092e-15	3.02074e-14
3,3',4,4',5-Pentachlorobiphenyl (pncb) Lipid Adj (pg/g)	LBXPCBLA	Polychlorinated Biphenyls (PCB)	WBC (1000 cells/uL)	LBXWBCSI	SDDSRVYR2	0.157562	0.0979464	-0.034413	0.349537	1.60865	0.117515	0.177949
3,3',4,4',5-Pentachlorobiphenyl (pncb) Lipid Adj (pg/g)	LBXPCBLA	Polychlorinated Biphenyls (PCB)	WBC (1000 cells/uL)	LBXWBCSI	SDDSRVYR3	0.173397	0.103782	-0.0300154	0.376809	1.67078	0.104518	0.161862
3,3',4,4',5-Pentachlorobiphenyl (pncb) Lipid Adj (pg/g)	LBXPCBLA	Polychlorinated Biphenyls (PCB)	WBC (1000 cells/uL)	LBXWBCSI	SMOKING	0.076382	0.0117141	0.0534224	0.0993415	6.52054	2.4262e-07	1.01476e-06
p,p'-DDE Lipid Adj (ng/g)	LBXPDELA	Pesticides	WBC (1000 cells/uL)	LBXWBCSI	(Intercept)	5.13741	0.295856	4.55753	5.71729	17.3646	7.56491e-18	6.24596e-17
p,p'-DDE Lipid Adj (ng/g)	LBXPDELA	Pesticides	WBC (1000 cells/uL)	LBXWBCSI	chem_log_measurement	-0.00257602	0.0262677	-0.0540607	0.0489086	-0.0980681	0.92249	0.947756
p,p'-DDE Lipid Adj (ng/g)	LBXPDELA	Pesticides	WBC (1000 cells/uL)	LBXWBCSI	RIDRETH11	-0.0163753	0.128886	-0.268992	0.236242	-0.127053	0.899694	0.93055
p,p'-DDE Lipid Adj (ng/g)	LBXPDELA	Pesticides	WBC (1000 cells/uL)	LBXWBCSI	RIDRETH12	0.124386	0.161341	-0.191842	0.440614	0.77095	0.446392	0.560435
p,p'-DDE Lipid Adj (ng/g)	LBXPDELA	Pesticides	WBC (1000 cells/uL)	LBXWBCSI	RIDRETH14	-1.00997	0.159742	-1.32307	-0.696878	-6.32254	4.28055e-07	1.77478e-06
p,p'-DDE Lipid Adj (ng/g)	LBXPDELA	Pesticides	WBC (1000 cells/uL)	LBXWBCSI	RIDRETH15	0.0541069	0.180373	-0.299424	0.407637	0.299973	0.766138	0.827984
p,p'-DDE Lipid Adj (ng/g)	LBXPDELA	Pesticides	WBC (1000 cells/uL)	LBXWBCSI	RIDAGEYR	-0.0110256	0.00315393	-0.0172073	-0.00484394	-3.49585	0.00140845	0.00386884
p,p'-DDE Lipid Adj (ng/g)	LBXPDELA	Pesticides	WBC (1000 cells/uL)	LBXWBCSI	RIAGENDR2	0.567612	0.0762331	0.418195	0.717029	7.44573	1.79035e-08	8.15475e-08
p,p'-DDE Lipid Adj (ng/g)	LBXPDELA	Pesticides	WBC (1000 cells/uL)	LBXWBCSI	INDFMPIR	-0.145024	0.0256253	-0.19525	-0.0947989	-5.65943	2.91585e-06	1.11833e-05
p,p'-DDE Lipid Adj (ng/g)	LBXPDELA	Pesticides	WBC (1000 cells/uL)	LBXWBCSI	BMXWAIST	0.0286086	0.00260767	0.0234976	0.0337197	10.971	2.23983e-12	1.35097e-11
p,p'-DDE Lipid Adj (ng/g)	LBXPDELA	Pesticides	WBC (1000 cells/uL)	LBXWBCSI	SDDSRVYR2	0.202505	0.0983902	0.00966017	0.39535	2.05818	0.0477936	0.0825369
p,p'-DDE Lipid Adj (ng/g)	LBXPDELA	Pesticides	WBC (1000 cells/uL)	LBXWBCSI	SDDSRVYR3	0.27765	0.100393	0.0808793	0.474421	2.76562	0.00935434	0.020707
p,p'-DDE Lipid Adj (ng/g)	LBXPDELA	Pesticides	WBC (1000 cells/uL)	LBXWBCSI	SMOKING	0.0803391	0.00917937	0.0623475	0.0983307	8.75213	5.3176e-10	2.69645e-09
p,p'-DDT Lipid Adj (ng/g)	LBXPDTLA	Pesticides	WBC (1000 cells/uL)	LBXWBCSI	(Intercept)	5.41068	0.303233	4.81634	6.00502	17.8433	3.42907e-18	2.8726e-17
p,p'-DDT Lipid Adj (ng/g)	LBXPDTLA	Pesticides	WBC (1000 cells/uL)	LBXWBCSI	chem_log_measurement	-0.0726784	0.0475303	-0.165838	0.0204811	-1.52909	0.136067	0.200737
p,p'-DDT Lipid Adj (ng/g)	LBXPDTLA	Pesticides	WBC (1000 cells/uL)	LBXWBCSI	RIDRETH11	0.0250447	0.116684	-0.203655	0.253745	0.214638	0.831412	0.879347
p,p'-DDT Lipid Adj (ng/g)	LBXPDTLA	Pesticides	WBC (1000 cells/uL)	LBXWBCSI	RIDRETH12	0.254097	0.175464	-0.0898127	0.598007	1.44814	0.157305	0.22534
p,p'-DDT Lipid Adj (ng/g)	LBXPDTLA	Pesticides	WBC (1000 cells/uL)	LBXWBCSI	RIDRETH14	-0.986147	0.154458	-1.28889	-0.683408	-6.38454	3.58221e-07	1.48955e-06
p,p'-DDT Lipid Adj (ng/g)	LBXPDTLA	Pesticides	WBC (1000 cells/uL)	LBXWBCSI	RIDRETH15	0.140304	0.196085	-0.244022	0.524629	0.715526	0.479473	0.593643
p,p'-DDT Lipid Adj (ng/g)	LBXPDTLA	Pesticides	WBC (1000 cells/uL)	LBXWBCSI	RIDAGEYR	-0.0108765	0.00285392	-0.0164702	-0.00528284	-3.81108	0.000593626	0.00183665
p,p'-DDT Lipid Adj (ng/g)	LBXPDTLA	Pesticides	WBC (1000 cells/uL)	LBXWBCSI	RIAGENDR2	0.540269	0.0823896	0.378785	0.701753	6.55749	2.18305e-07	9.19772e-07
p,p'-DDT Lipid Adj (ng/g)	LBXPDTLA	Pesticides	WBC (1000 cells/uL)	LBXWBCSI	INDFMPIR	-0.146853	0.0294627	-0.2046	-0.0891065	-4.98438	2.07945e-05	7.61845e-05
p,p'-DDT Lipid Adj (ng/g)	LBXPDTLA	Pesticides	WBC (1000 cells/uL)	LBXWBCSI	BMXWAIST	0.0281539	0.00271501	0.0228325	0.0334753	10.3697	9.25681e-12	5.40138e-11
p,p'-DDT Lipid Adj (ng/g)	LBXPDTLA	Pesticides	WBC (1000 cells/uL)	LBXWBCSI	SDDSRVYR2	0.150205	0.0912075	-0.0285613	0.328972	1.64685	0.109375	0.168022
p,p'-DDT Lipid Adj (ng/g)	LBXPDTLA	Pesticides	WBC (1000 cells/uL)	LBXWBCSI	SDDSRVYR3	0.1927	0.0928273	0.0107591	0.374642	2.0759	0.0460195	0.0800036
p,p'-DDT Lipid Adj (ng/g)	LBXPDTLA	Pesticides	WBC (1000 cells/uL)	LBXWBCSI	SMOKING	0.0782329	0.00905846	0.0604784	0.0959875	8.63645	7.19801e-10	3.59145e-09
Perfluorodecanoic acid (ng/mL)	LBXPFDE	Per- and Polyfluoroalkyl Substances (PFAS)	WBC (1000 cells/uL)	LBXWBCSI	(Intercept)	5.02574	0.223341	4.58799	5.46349	22.5025	3.61763e-42	3.8387e-40
Perfluorodecanoic acid (ng/mL)	LBXPFDE	Per- and Polyfluoroalkyl Substances (PFAS)	WBC (1000 cells/uL)	LBXWBCSI	chem_log_measurement	-0.0514457	0.0219874	-0.094541	-0.00835043	-2.33978	0.0211683	0.0404045
Perfluorodecanoic acid (ng/mL)	LBXPFDE	Per- and Polyfluoroalkyl Substances (PFAS)	WBC (1000 cells/uL)	LBXWBCSI	RIDRETH11	0.145187	0.074606	-0.00104044	0.291415	1.94605	0.0542957	0.0919369
Perfluorodecanoic acid (ng/mL)	LBXPFDE	Per- and Polyfluoroalkyl Substances (PFAS)	WBC (1000 cells/uL)	LBXWBCSI	RIDRETH12	0.140523	0.0876814	-0.0313324	0.312379	1.60266	0.111986	0.171207
Perfluorodecanoic acid (ng/mL)	LBXPFDE	Per- and Polyfluoroalkyl Substances (PFAS)	WBC (1000 cells/uL)	LBXWBCSI	RIDRETH14	-1.03676	0.064811	-1.16379	-0.909731	-15.9967	4.99199e-30	9.40924e-29
Perfluorodecanoic acid (ng/mL)	LBXPFDE	Per- and Polyfluoroalkyl Substances (PFAS)	WBC (1000 cells/uL)	LBXWBCSI	RIDRETH15	0.0532925	0.0879023	-0.118996	0.225581	0.60627	0.545632	0.65765
Perfluorodecanoic acid (ng/mL)	LBXPFDE	Per- and Polyfluoroalkyl Substances (PFAS)	WBC (1000 cells/uL)	LBXWBCSI	RIDAGEYR	-0.0113544	0.00155294	-0.0143981	-0.00831063	-7.31156	5.2331e-11	2.89997e-10
Perfluorodecanoic acid (ng/mL)	LBXPFDE	Per- and Polyfluoroalkyl Substances (PFAS)	WBC (1000 cells/uL)	LBXWBCSI	RIAGENDR2	0.405492	0.0472444	0.312893	0.498091	8.58287	8.52753e-14	5.64235e-13
Perfluorodecanoic acid (ng/mL)	LBXPFDE	Per- and Polyfluoroalkyl Substances (PFAS)	WBC (1000 cells/uL)	LBXWBCSI	INDFMPIR	-0.0783831	0.0170543	-0.111809	-0.0449567	-4.5961	1.19356e-05	4.42372e-05
Perfluorodecanoic acid (ng/mL)	LBXPFDE	Per- and Polyfluoroalkyl Substances (PFAS)	WBC (1000 cells/uL)	LBXWBCSI	BMXWAIST	0.0297367	0.00180486	0.0261992	0.0332742	16.4759	5.3164e-31	1.08025e-29
Perfluorodecanoic acid (ng/mL)	LBXPFDE	Per- and Polyfluoroalkyl Substances (PFAS)	WBC (1000 cells/uL)	LBXWBCSI	SDDSRVYR3	0.0780289	0.112604	-0.142675	0.298733	0.69295	0.489856	0.604149
Perfluorodecanoic acid (ng/mL)	LBXPFDE	Per- and Polyfluoroalkyl Substances (PFAS)	WBC (1000 cells/uL)	LBXWBCSI	SDDSRVYR4	0.0430116	0.122283	-0.196662	0.282685	0.35174	0.725732	0.80155
Perfluorodecanoic acid (ng/mL)	LBXPFDE	Per- and Polyfluoroalkyl Substances (PFAS)	WBC (1000 cells/uL)	LBXWBCSI	SDDSRVYR5	-0.0892704	0.122529	-0.329427	0.150886	-0.728567	0.467873	0.581543
Perfluorodecanoic acid (ng/mL)	LBXPFDE	Per- and Polyfluoroalkyl Substances (PFAS)	WBC (1000 cells/uL)	LBXWBCSI	SDDSRVYR6	-0.215162	0.1123	-0.435271	0.00494651	-1.91595	0.058065	0.0973413
Perfluorodecanoic acid (ng/mL)	LBXPFDE	Per- and Polyfluoroalkyl Substances (PFAS)	WBC (1000 cells/uL)	LBXWBCSI	SDDSRVYR7	-0.264684	0.137347	-0.533884	0.00451545	-1.92712	0.0566412	0.095233
Perfluorodecanoic acid (ng/mL)	LBXPFDE	Per- and Polyfluoroalkyl Substances (PFAS)	WBC (1000 cells/uL)	LBXWBCSI	SDDSRVYR8	0.0404493	0.116033	-0.186975	0.267873	0.348602	0.728079	0.802044
Perfluorodecanoic acid (ng/mL)	LBXPFDE	Per- and Polyfluoroalkyl Substances (PFAS)	WBC (1000 cells/uL)	LBXWBCSI	SDDSRVYR9	0.134555	0.142171	-0.1441	0.41321	0.946431	0.346081	0.448045
Perfluorodecanoic acid (ng/mL)	LBXPFDE	Per- and Polyfluoroalkyl Substances (PFAS)	WBC (1000 cells/uL)	LBXWBCSI	SMOKING	0.0869461	0.00481112	0.0775163	0.0963759	18.0719	3.77525e-34	1.16302e-32
Perfluorohexane sulfonic acid (ng/mL)	LBXPFHS	Per- and Polyfluoroalkyl Substances (PFAS)	WBC (1000 cells/uL)	LBXWBCSI	(Intercept)	5.10785	0.219123	4.67837	5.53733	23.3105	1.60319e-43	2.08779e-41
Perfluorohexane sulfonic acid (ng/mL)	LBXPFHS	Per- and Polyfluoroalkyl Substances (PFAS)	WBC (1000 cells/uL)	LBXWBCSI	chem_log_measurement	0.0106035	0.0225585	-0.0336111	0.0548182	0.470045	0.639288	0.738673
Perfluorohexane sulfonic acid (ng/mL)	LBXPFHS	Per- and Polyfluoroalkyl Substances (PFAS)	WBC (1000 cells/uL)	LBXWBCSI	RIDRETH11	0.151225	0.0744857	0.00523342	0.297217	2.03026	0.0448342	0.0785147
Perfluorohexane sulfonic acid (ng/mL)	LBXPFHS	Per- and Polyfluoroalkyl Substances (PFAS)	WBC (1000 cells/uL)	LBXWBCSI	RIDRETH12	0.141087	0.0895698	-0.0344693	0.316644	1.57517	0.118198	0.1787
Perfluorohexane sulfonic acid (ng/mL)	LBXPFHS	Per- and Polyfluoroalkyl Substances (PFAS)	WBC (1000 cells/uL)	LBXWBCSI	RIDRETH14	-1.04976	0.0646043	-1.17639	-0.92314	-16.2491	1.52869e-30	2.95926e-29
Perfluorohexane sulfonic acid (ng/mL)	LBXPFHS	Per- and Polyfluoroalkyl Substances (PFAS)	WBC (1000 cells/uL)	LBXWBCSI	RIDRETH15	0.0343692	0.0876971	-0.137517	0.206256	0.391908	0.695913	0.782185
Perfluorohexane sulfonic acid (ng/mL)	LBXPFHS	Per- and Polyfluoroalkyl Substances (PFAS)	WBC (1000 cells/uL)	LBXWBCSI	RIDAGEYR	-0.0117286	0.00153804	-0.0147432	-0.00871408	-7.62571	1.09596e-11	6.369e-11
Perfluorohexane sulfonic acid (ng/mL)	LBXPFHS	Per- and Polyfluoroalkyl Substances (PFAS)	WBC (1000 cells/uL)	LBXWBCSI	RIAGENDR2	0.420923	0.0492337	0.324425	0.517421	8.5495	1.01187e-13	6.67976e-13
Perfluorohexane sulfonic acid (ng/mL)	LBXPFHS	Per- and Polyfluoroalkyl Substances (PFAS)	WBC (1000 cells/uL)	LBXWBCSI	INDFMPIR	-0.0812575	0.0171619	-0.114895	-0.0476202	-4.73477	6.82342e-06	2.56887e-05
Perfluorohexane sulfonic acid (ng/mL)	LBXPFHS	Per- and Polyfluoroalkyl Substances (PFAS)	WBC (1000 cells/uL)	LBXWBCSI	BMXWAIST	0.0300411	0.00179184	0.0265291	0.0335531	16.7655	1.39301e-31	2.91311e-30
Perfluorohexane sulfonic acid (ng/mL)	LBXPFHS	Per- and Polyfluoroalkyl Substances (PFAS)	WBC (1000 cells/uL)	LBXWBCSI	SDDSRVYR3	0.0706783	0.112679	-0.150172	0.291529	0.627254	0.531842	0.644554
Perfluorohexane sulfonic acid (ng/mL)	LBXPFHS	Per- and Polyfluoroalkyl Substances (PFAS)	WBC (1000 cells/uL)	LBXWBCSI	SDDSRVYR4	0.0184991	0.119321	-0.215371	0.252369	0.155036	0.877088	0.91543
Perfluorohexane sulfonic acid (ng/mL)	LBXPFHS	Per- and Polyfluoroalkyl Substances (PFAS)	WBC (1000 cells/uL)	LBXWBCSI	SDDSRVYR5	-0.100941	0.122921	-0.341866	0.139984	-0.821189	0.413382	0.525905
Perfluorohexane sulfonic acid (ng/mL)	LBXPFHS	Per- and Polyfluoroalkyl Substances (PFAS)	WBC (1000 cells/uL)	LBXWBCSI	SDDSRVYR6	-0.221592	0.111371	-0.439879	-0.00330385	-1.98967	0.0492034	0.0847162
Perfluorohexane sulfonic acid (ng/mL)	LBXPFHS	Per- and Polyfluoroalkyl Substances (PFAS)	WBC (1000 cells/uL)	LBXWBCSI	SDDSRVYR7	-0.24355	0.138995	-0.51598	0.0288798	-1.75222	0.0826271	0.132028
Perfluorohexane sulfonic acid (ng/mL)	LBXPFHS	Per- and Polyfluoroalkyl Substances (PFAS)	WBC (1000 cells/uL)	LBXWBCSI	SDDSRVYR8	0.186276	0.150629	-0.108958	0.48151	1.23665	0.21895	0.30057
Perfluorohexane sulfonic acid (ng/mL)	LBXPFHS	Per- and Polyfluoroalkyl Substances (PFAS)	WBC (1000 cells/uL)	LBXWBCSI	SDDSRVYR9	0.178773	0.14492	-0.105269	0.462815	1.2336	0.22008	0.301544
Perfluorohexane sulfonic acid (ng/mL)	LBXPFHS	Per- and Polyfluoroalkyl Substances (PFAS)	WBC (1000 cells/uL)	LBXWBCSI	SMOKING	0.0870172	0.00481957	0.0775708	0.0964635	18.055	4.07013e-34	1.24052e-32
Perfluorononanoic acid (ng/mL)	LBXPFNA	Per- and Polyfluoroalkyl Substances (PFAS)	WBC (1000 cells/uL)	LBXWBCSI	(Intercept)	5.07452	0.220992	4.64138	5.50767	22.9625	6.0818e-43	7.57581e-41
Perfluorononanoic acid (ng/mL)	LBXPFNA	Per- and Polyfluoroalkyl Substances (PFAS)	WBC (1000 cells/uL)	LBXWBCSI	chem_log_measurement	-0.0485598	0.0307585	-0.108846	0.0117268	-1.57875	0.117374	0.17783
Perfluorononanoic acid (ng/mL)	LBXPFNA	Per- and Polyfluoroalkyl Substances (PFAS)	WBC (1000 cells/uL)	LBXWBCSI	RIDRETH11	0.141782	0.0748519	-0.00492736	0.288492	1.89417	0.0609279	0.101252
Perfluorononanoic acid (ng/mL)	LBXPFNA	Per- and Polyfluoroalkyl Substances (PFAS)	WBC (1000 cells/uL)	LBXWBCSI	RIDRETH12	0.144203	0.0867964	-0.0259178	0.314324	1.6614	0.0995889	0.155151
Perfluorononanoic acid (ng/mL)	LBXPFNA	Per- and Polyfluoroalkyl Substances (PFAS)	WBC (1000 cells/uL)	LBXWBCSI	RIDRETH14	-1.03973	0.0641648	-1.16549	-0.913963	-16.204	1.88793e-30	3.60594e-29
Perfluorononanoic acid (ng/mL)	LBXPFNA	Per- and Polyfluoroalkyl Substances (PFAS)	WBC (1000 cells/uL)	LBXWBCSI	RIDRETH15	0.040017	0.087843	-0.132155	0.212189	0.455551	0.649645	0.747783
Perfluorononanoic acid (ng/mL)	LBXPFNA	Per- and Polyfluoroalkyl Substances (PFAS)	WBC (1000 cells/uL)	LBXWBCSI	RIDAGEYR	-0.0113472	0.0015665	-0.0144176	-0.00827691	-7.2437	7.31703e-11	3.99301e-10
Perfluorononanoic acid (ng/mL)	LBXPFNA	Per- and Polyfluoroalkyl Substances (PFAS)	WBC (1000 cells/uL)	LBXWBCSI	RIAGENDR2	0.401433	0.0484985	0.306376	0.49649	8.27723	4.07076e-13	2.60329e-12
Perfluorononanoic acid (ng/mL)	LBXPFNA	Per- and Polyfluoroalkyl Substances (PFAS)	WBC (1000 cells/uL)	LBXWBCSI	INDFMPIR	-0.0776554	0.0173068	-0.111577	-0.0437341	-4.487	1.84032e-05	6.75964e-05
Perfluorononanoic acid (ng/mL)	LBXPFNA	Per- and Polyfluoroalkyl Substances (PFAS)	WBC (1000 cells/uL)	LBXWBCSI	BMXWAIST	0.0299052	0.00180072	0.0263758	0.0334346	16.6074	2.89039e-31	5.95754e-30
Perfluorononanoic acid (ng/mL)	LBXPFNA	Per- and Polyfluoroalkyl Substances (PFAS)	WBC (1000 cells/uL)	LBXWBCSI	SDDSRVYR3	0.107042	0.119445	-0.12707	0.341155	0.896164	0.372196	0.478394
Perfluorononanoic acid (ng/mL)	LBXPFNA	Per- and Polyfluoroalkyl Substances (PFAS)	WBC (1000 cells/uL)	LBXWBCSI	SDDSRVYR4	0.0611995	0.123174	-0.180222	0.302621	0.496853	0.620322	0.72453
Perfluorononanoic acid (ng/mL)	LBXPFNA	Per- and Polyfluoroalkyl Substances (PFAS)	WBC (1000 cells/uL)	LBXWBCSI	SDDSRVYR5	-0.0476791	0.126753	-0.296114	0.200756	-0.376159	0.707551	0.788154
Perfluorononanoic acid (ng/mL)	LBXPFNA	Per- and Polyfluoroalkyl Substances (PFAS)	WBC (1000 cells/uL)	LBXWBCSI	SDDSRVYR6	-0.169099	0.119278	-0.402884	0.0646862	-1.41769	0.159216	0.227848
Perfluorononanoic acid (ng/mL)	LBXPFNA	Per- and Polyfluoroalkyl Substances (PFAS)	WBC (1000 cells/uL)	LBXWBCSI	SDDSRVYR7	-0.218556	0.1413	-0.495504	0.0583919	-1.54675	0.124903	0.187257
Perfluorononanoic acid (ng/mL)	LBXPFNA	Per- and Polyfluoroalkyl Substances (PFAS)	WBC (1000 cells/uL)	LBXWBCSI	SDDSRVYR8	-0.0122589	0.140258	-0.287165	0.262647	-0.0874026	0.930516	0.953193
Perfluorononanoic acid (ng/mL)	LBXPFNA	Per- and Polyfluoroalkyl Substances (PFAS)	WBC (1000 cells/uL)	LBXWBCSI	SDDSRVYR9	0.170392	0.141838	-0.107611	0.448396	1.20131	0.232307	0.314983
Perfluorononanoic acid (ng/mL)	LBXPFNA	Per- and Polyfluoroalkyl Substances (PFAS)	WBC (1000 cells/uL)	LBXWBCSI	SMOKING	0.0872605	0.00481442	0.0778243	0.0966968	18.1248	2.98512e-34	9.29606e-33
Perfluorooctanoic acid (ng/mL)	LBXPFOA	Per- and Polyfluoroalkyl Substances (PFAS)	WBC (1000 cells/uL)	LBXWBCSI	(Intercept)	5.21209	0.231143	4.75905	5.66513	22.5492	3.01552e-42	3.32287e-40
Perfluorooctanoic acid (ng/mL)	LBXPFOA	Per- and Polyfluoroalkyl Substances (PFAS)	WBC (1000 cells/uL)	LBXWBCSI	chem_log_measurement	-0.0388074	0.0255606	-0.0889062	0.0112914	-1.51825	0.131929	0.195336
Perfluorooctanoic acid (ng/mL)	LBXPFOA	Per- and Polyfluoroalkyl Substances (PFAS)	WBC (1000 cells/uL)	LBXWBCSI	RIDRETH11	0.132873	0.0772242	-0.018486	0.284233	1.72062	0.0882378	0.139592
Perfluorooctanoic acid (ng/mL)	LBXPFOA	Per- and Polyfluoroalkyl Substances (PFAS)	WBC (1000 cells/uL)	LBXWBCSI	RIDRETH12	0.130686	0.0896666	-0.0450603	0.306433	1.45747	0.147944	0.214518
Perfluorooctanoic acid (ng/mL)	LBXPFOA	Per- and Polyfluoroalkyl Substances (PFAS)	WBC (1000 cells/uL)	LBXWBCSI	RIDRETH14	-1.05659	0.066449	-1.18683	-0.926346	-15.9007	7.84505e-30	1.44077e-28
Perfluorooctanoic acid (ng/mL)	LBXPFOA	Per- and Polyfluoroalkyl Substances (PFAS)	WBC (1000 cells/uL)	LBXWBCSI	RIDRETH15	0.020644	0.0885488	-0.152912	0.1942	0.233137	0.816105	0.867907
Perfluorooctanoic acid (ng/mL)	LBXPFOA	Per- and Polyfluoroalkyl Substances (PFAS)	WBC (1000 cells/uL)	LBXWBCSI	RIDAGEYR	-0.0112639	0.00154982	-0.0143015	-0.00822622	-7.26786	6.49457e-11	3.57826e-10
Perfluorooctanoic acid (ng/mL)	LBXPFOA	Per- and Polyfluoroalkyl Substances (PFAS)	WBC (1000 cells/uL)	LBXWBCSI	RIAGENDR2	0.395968	0.0498583	0.298246	0.493691	7.94187	2.2341e-12	1.35036e-11
Perfluorooctanoic acid (ng/mL)	LBXPFOA	Per- and Polyfluoroalkyl Substances (PFAS)	WBC (1000 cells/uL)	LBXWBCSI	INDFMPIR	-0.078255	0.0170519	-0.111677	-0.0448333	-4.58923	1.22677e-05	4.54094e-05
Perfluorooctanoic acid (ng/mL)	LBXPFOA	Per- and Polyfluoroalkyl Substances (PFAS)	WBC (1000 cells/uL)	LBXWBCSI	BMXWAIST	0.0299159	0.00179475	0.0263982	0.0334336	16.6685	2.17867e-31	4.52312e-30
Perfluorooctanoic acid (ng/mL)	LBXPFOA	Per- and Polyfluoroalkyl Substances (PFAS)	WBC (1000 cells/uL)	LBXWBCSI	SDDSRVYR3	0.0514813	0.112678	-0.169368	0.272331	0.456887	0.648687	0.747105
Perfluorooctanoic acid (ng/mL)	LBXPFOA	Per- and Polyfluoroalkyl Substances (PFAS)	WBC (1000 cells/uL)	LBXWBCSI	SDDSRVYR4	-0.00186436	0.122513	-0.241991	0.238262	-0.0152176	0.987887	0.991695
Perfluorooctanoic acid (ng/mL)	LBXPFOA	Per- and Polyfluoroalkyl Substances (PFAS)	WBC (1000 cells/uL)	LBXWBCSI	SDDSRVYR5	-0.115321	0.122341	-0.35511	0.124468	-0.942618	0.34802	0.450148
Perfluorooctanoic acid (ng/mL)	LBXPFOA	Per- and Polyfluoroalkyl Substances (PFAS)	WBC (1000 cells/uL)	LBXWBCSI	SDDSRVYR6	-0.254649	0.11282	-0.475776	-0.0335211	-2.25712	0.0260511	0.0484653
Perfluorooctanoic acid (ng/mL)	LBXPFOA	Per- and Polyfluoroalkyl Substances (PFAS)	WBC (1000 cells/uL)	LBXWBCSI	SDDSRVYR7	-0.300668	0.133213	-0.561765	-0.0395711	-2.25705	0.0260555	0.0484653
Perfluorooctanoic acid (ng/mL)	LBXPFOA	Per- and Polyfluoroalkyl Substances (PFAS)	WBC (1000 cells/uL)	LBXWBCSI	SDDSRVYR8	0.0788336	0.112541	-0.141746	0.299413	0.70049	0.485156	0.599643
Perfluorooctanoic acid (ng/mL)	LBXPFOA	Per- and Polyfluoroalkyl Substances (PFAS)	WBC (1000 cells/uL)	LBXWBCSI	SDDSRVYR9	0.102978	0.146022	-0.183225	0.389181	0.705224	0.482218	0.596268
Perfluorooctanoic acid (ng/mL)	LBXPFOA	Per- and Polyfluoroalkyl Substances (PFAS)	WBC (1000 cells/uL)	LBXWBCSI	SMOKING	0.0877334	0.00479305	0.078339	0.0971278	18.3043	1.34947e-34	4.44395e-33
Perfluorooctane sulfonic acid (ng/mL)	LBXPFOS	Per- and Polyfluoroalkyl Substances (PFAS)	WBC (1000 cells/uL)	LBXWBCSI	(Intercept)	5.10569	0.241078	4.63318	5.57821	21.1786	7.02233e-40	5.43756e-38
Perfluorooctane sulfonic acid (ng/mL)	LBXPFOS	Per- and Polyfluoroalkyl Substances (PFAS)	WBC (1000 cells/uL)	LBXWBCSI	chem_log_measurement	0.00221775	0.0231929	-0.0432403	0.0476758	0.0956222	0.924001	0.9485
Perfluorooctane sulfonic acid (ng/mL)	LBXPFOS	Per- and Polyfluoroalkyl Substances (PFAS)	WBC (1000 cells/uL)	LBXWBCSI	RIDRETH11	0.148847	0.0746454	0.00254209	0.295152	1.99406	0.048714	0.083924
Perfluorooctane sulfonic acid (ng/mL)	LBXPFOS	Per- and Polyfluoroalkyl Substances (PFAS)	WBC (1000 cells/uL)	LBXWBCSI	RIDRETH12	0.13883	0.0892714	-0.0361422	0.313802	1.55514	0.122893	0.184533
Perfluorooctane sulfonic acid (ng/mL)	LBXPFOS	Per- and Polyfluoroalkyl Substances (PFAS)	WBC (1000 cells/uL)	LBXWBCSI	RIDRETH14	-1.04823	0.0647475	-1.17514	-0.921329	-16.1896	2.01978e-30	3.83224e-29
Perfluorooctane sulfonic acid (ng/mL)	LBXPFOS	Per- and Polyfluoroalkyl Substances (PFAS)	WBC (1000 cells/uL)	LBXWBCSI	RIDRETH15	0.0280488	0.0876892	-0.143822	0.19992	0.319866	0.749699	0.816067
Perfluorooctane sulfonic acid (ng/mL)	LBXPFOS	Per- and Polyfluoroalkyl Substances (PFAS)	WBC (1000 cells/uL)	LBXWBCSI	RIDAGEYR	-0.0115937	0.00159571	-0.0147213	-0.00846615	-7.26556	6.56885e-11	3.61224e-10
Perfluorooctane sulfonic acid (ng/mL)	LBXPFOS	Per- and Polyfluoroalkyl Substances (PFAS)	WBC (1000 cells/uL)	LBXWBCSI	RIAGENDR2	0.415173	0.052997	0.311299	0.519047	7.83389	3.85261e-12	2.30433e-11
Perfluorooctane sulfonic acid (ng/mL)	LBXPFOS	Per- and Polyfluoroalkyl Substances (PFAS)	WBC (1000 cells/uL)	LBXWBCSI	INDFMPIR	-0.0811083	0.0170768	-0.114579	-0.0476378	-4.74962	6.42316e-06	2.42136e-05
Perfluorooctane sulfonic acid (ng/mL)	LBXPFOS	Per- and Polyfluoroalkyl Substances (PFAS)	WBC (1000 cells/uL)	LBXWBCSI	BMXWAIST	0.030037	0.00178556	0.0265373	0.0335367	16.8222	1.07308e-31	2.26057e-30
Perfluorooctane sulfonic acid (ng/mL)	LBXPFOS	Per- and Polyfluoroalkyl Substances (PFAS)	WBC (1000 cells/uL)	LBXWBCSI	SDDSRVYR3	0.0703005	0.113913	-0.152969	0.29357	0.61714	0.538465	0.649833
Perfluorooctane sulfonic acid (ng/mL)	LBXPFOS	Per- and Polyfluoroalkyl Substances (PFAS)	WBC (1000 cells/uL)	LBXWBCSI	SDDSRVYR4	0.0169751	0.122137	-0.222414	0.256364	0.138984	0.889727	0.923575
Perfluorooctane sulfonic acid (ng/mL)	LBXPFOS	Per- and Polyfluoroalkyl Substances (PFAS)	WBC (1000 cells/uL)	LBXWBCSI	SDDSRVYR5	-0.099282	0.125464	-0.345192	0.146628	-0.791318	0.430526	0.544572
Perfluorooctane sulfonic acid (ng/mL)	LBXPFOS	Per- and Polyfluoroalkyl Substances (PFAS)	WBC (1000 cells/uL)	LBXWBCSI	SDDSRVYR6	-0.220921	0.118498	-0.453178	0.0113356	-1.86434	0.0650408	0.106725
Perfluorooctane sulfonic acid (ng/mL)	LBXPFOS	Per- and Polyfluoroalkyl Substances (PFAS)	WBC (1000 cells/uL)	LBXWBCSI	SDDSRVYR7	-0.244876	0.14752	-0.534015	0.0442625	-1.65996	0.099879	0.155434
Perfluorooctane sulfonic acid (ng/mL)	LBXPFOS	Per- and Polyfluoroalkyl Substances (PFAS)	WBC (1000 cells/uL)	LBXWBCSI	SDDSRVYR8	0.138788	0.125054	-0.106317	0.383894	1.10983	0.269583	0.356271
Perfluorooctane sulfonic acid (ng/mL)	LBXPFOS	Per- and Polyfluoroalkyl Substances (PFAS)	WBC (1000 cells/uL)	LBXWBCSI	SDDSRVYR9	0.176932	0.158172	-0.133084	0.486949	1.11861	0.265836	0.35195
Perfluorooctane sulfonic acid (ng/mL)	LBXPFOS	Per- and Polyfluoroalkyl Substances (PFAS)	WBC (1000 cells/uL)	LBXWBCSI	SMOKING	0.0874875	0.00480444	0.0780708	0.0969042	18.2097	2.04936e-34	6.67205e-33
Serum Copper (ug/dL)	LBXSCU	Metals	WBC (1000 cells/uL)	LBXWBCSI	(Intercept)	-1.36897	0.846779	-3.02866	0.290716	-1.61668	0.114927	0.174583
Serum Copper (ug/dL)	LBXSCU	Metals	WBC (1000 cells/uL)	LBXWBCSI	chem_log_measurement	0.951826	0.135088	0.687054	1.2166	7.04599	3.33286e-08	1.48041e-07
Serum Copper (ug/dL)	LBXSCU	Metals	WBC (1000 cells/uL)	LBXWBCSI	RIDRETH11	0.138029	0.125119	-0.107204	0.383262	1.10318	0.277476	0.36584
Serum Copper (ug/dL)	LBXSCU	Metals	WBC (1000 cells/uL)	LBXWBCSI	RIDRETH12	0.313673	0.118566	0.0812841	0.546061	2.64556	0.0121331	0.0255786
Serum Copper (ug/dL)	LBXSCU	Metals	WBC (1000 cells/uL)	LBXWBCSI	RIDRETH14	-1.0901	0.114234	-1.314	-0.866202	-9.54269	2.84402e-11	1.62313e-10
Serum Copper (ug/dL)	LBXSCU	Metals	WBC (1000 cells/uL)	LBXWBCSI	RIDRETH15	0.0191488	0.119	-0.214092	0.25239	0.160913	0.873087	0.912584
Serum Copper (ug/dL)	LBXSCU	Metals	WBC (1000 cells/uL)	LBXWBCSI	RIDAGEYR	-0.0153444	0.00171573	-0.0187073	-0.0119816	-8.94337	1.44766e-10	7.75244e-10
Serum Copper (ug/dL)	LBXSCU	Metals	WBC (1000 cells/uL)	LBXWBCSI	RIAGENDR2	0.18226	0.104672	-0.0228975	0.387417	1.74125	0.0904254	0.142581
Serum Copper (ug/dL)	LBXSCU	Metals	WBC (1000 cells/uL)	LBXWBCSI	INDFMPIR	-0.0636286	0.0273338	-0.117203	-0.0100543	-2.32784	0.0258269	0.0481419
Serum Copper (ug/dL)	LBXSCU	Metals	WBC (1000 cells/uL)	LBXWBCSI	BMXWAIST	0.0296984	0.00254559	0.0247091	0.0346878	11.6666	1.29531e-13	8.49215e-13
Serum Copper (ug/dL)	LBXSCU	Metals	WBC (1000 cells/uL)	LBXWBCSI	SDDSRVYR8	0.339237	0.136632	0.0714378	0.607037	2.48285	0.0179751	0.0352247
Serum Copper (ug/dL)	LBXSCU	Metals	WBC (1000 cells/uL)	LBXWBCSI	SDDSRVYR9	0.355216	0.142392	0.0761281	0.634303	2.49464	0.0174777	0.0343567
Serum Copper (ug/dL)	LBXSCU	Metals	WBC (1000 cells/uL)	LBXWBCSI	SMOKING	0.0785711	0.00648131	0.0658677	0.0912744	12.1227	4.38566e-14	2.93573e-13
Serum Zinc (ug/dL)	LBXSZN	Metals	WBC (1000 cells/uL)	LBXWBCSI	(Intercept)	11.6141	1.4426	8.78663	14.4416	8.05081	1.77686e-09	8.64296e-09
Serum Zinc (ug/dL)	LBXSZN	Metals	WBC (1000 cells/uL)	LBXWBCSI	chem_log_measurement	-1.08814	0.217303	-1.51405	-0.662224	-5.00746	1.56854e-05	5.77617e-05
Serum Zinc (ug/dL)	LBXSZN	Metals	WBC (1000 cells/uL)	LBXWBCSI	RIDRETH11	0.145916	0.127926	-0.104819	0.396652	1.14063	0.26177	0.34737
Serum Zinc (ug/dL)	LBXSZN	Metals	WBC (1000 cells/uL)	LBXWBCSI	RIDRETH12	0.314475	0.120499	0.078297	0.550653	2.60977	0.0132428	0.0272885
Serum Zinc (ug/dL)	LBXSZN	Metals	WBC (1000 cells/uL)	LBXWBCSI	RIDRETH14	-0.994177	0.104921	-1.19982	-0.788532	-9.47547	3.40562e-11	1.9321e-10
Serum Zinc (ug/dL)	LBXSZN	Metals	WBC (1000 cells/uL)	LBXWBCSI	RIDRETH15	-0.026936	0.117633	-0.257496	0.203624	-0.228984	0.820214	0.870661
Serum Zinc (ug/dL)	LBXSZN	Metals	WBC (1000 cells/uL)	LBXWBCSI	RIDAGEYR	-0.0153242	0.0016334	-0.0185257	-0.0121228	-9.38179	4.38221e-11	2.44261e-10
Serum Zinc (ug/dL)	LBXSZN	Metals	WBC (1000 cells/uL)	LBXWBCSI	RIAGENDR2	0.422147	0.0947883	0.236362	0.607932	4.45358	8.25297e-05	0.000282494
Serum Zinc (ug/dL)	LBXSZN	Metals	WBC (1000 cells/uL)	LBXWBCSI	INDFMPIR	-0.070287	0.027962	-0.125093	-0.0154814	-2.51366	0.0167019	0.0330518
Serum Zinc (ug/dL)	LBXSZN	Metals	WBC (1000 cells/uL)	LBXWBCSI	BMXWAIST	0.0330104	0.00254696	0.0280183	0.0380024	12.9607	6.4013e-15	4.63124e-14
Serum Zinc (ug/dL)	LBXSZN	Metals	WBC (1000 cells/uL)	LBXWBCSI	SDDSRVYR8	0.319153	0.134969	0.0546145	0.583692	2.36465	0.0237232	0.0445101
Serum Zinc (ug/dL)	LBXSZN	Metals	WBC (1000 cells/uL)	LBXWBCSI	SDDSRVYR9	0.327389	0.13072	0.0711781	0.5836	2.50451	0.0170711	0.0337069
Serum Zinc (ug/dL)	LBXSZN	Metals	WBC (1000 cells/uL)	LBXWBCSI	SMOKING	0.0829666	0.00639443	0.0704335	0.0954997	12.9748	6.20134e-15	4.49794e-14
Blood mercury, total (ug/L)	LBXTHG	Metals	WBC (1000 cells/uL)	LBXWBCSI	(Intercept)	4.99223	0.142372	4.71318	5.27128	35.0646	2.25538e-69	1.61542e-66
Blood mercury, total (ug/L)	LBXTHG	Metals	WBC (1000 cells/uL)	LBXWBCSI	chem_log_measurement	-0.0494667	0.0106723	-0.0703844	-0.028549	-4.63506	8.36421e-06	3.12839e-05
Blood mercury, total (ug/L)	LBXTHG	Metals	WBC (1000 cells/uL)	LBXWBCSI	RIDRETH11	0.151826	0.0400103	0.0734059	0.230246	3.79468	0.000222993	0.000721894
Blood mercury, total (ug/L)	LBXTHG	Metals	WBC (1000 cells/uL)	LBXWBCSI	RIDRETH12	0.203679	0.0617007	0.0827457	0.324612	3.30108	0.00123453	0.00342394
Blood mercury, total (ug/L)	LBXTHG	Metals	WBC (1000 cells/uL)	LBXWBCSI	RIDRETH14	-0.979395	0.0385463	-1.05495	-0.903845	-25.4083	4.35738e-53	7.80244e-51
Blood mercury, total (ug/L)	LBXTHG	Metals	WBC (1000 cells/uL)	LBXWBCSI	RIDRETH15	0.0874697	0.0523779	-0.0151909	0.19013	1.66997	0.0972588	0.151686
Blood mercury, total (ug/L)	LBXTHG	Metals	WBC (1000 cells/uL)	LBXWBCSI	RIDAGEYR	-0.0115536	0.00107847	-0.0136674	-0.00943983	-10.713	9.99338e-20	9.32607e-19
Blood mercury, total (ug/L)	LBXTHG	Metals	WBC (1000 cells/uL)	LBXWBCSI	RIAGENDR2	0.447176	0.0367106	0.375224	0.519129	12.1811	1.92594e-23	2.28009e-22
Blood mercury, total (ug/L)	LBXTHG	Metals	WBC (1000 cells/uL)	LBXWBCSI	INDFMPIR	-0.056532	0.0101044	-0.0763366	-0.0367273	-5.59478	1.19578e-07	5.12096e-07
Blood mercury, total (ug/L)	LBXTHG	Metals	WBC (1000 cells/uL)	LBXWBCSI	BMXWAIST	0.0327001	0.00120264	0.0303429	0.0350573	27.1903	2.14242e-56	4.38432e-54
Blood mercury, total (ug/L)	LBXTHG	Metals	WBC (1000 cells/uL)	LBXWBCSI	SDDSRVYR2	-0.151858	0.0906273	-0.329487	0.025772	-1.67563	0.0961432	0.150355
Blood mercury, total (ug/L)	LBXTHG	Metals	WBC (1000 cells/uL)	LBXWBCSI	SDDSRVYR3	-0.222327	0.08844	-0.395669	-0.0489844	-2.51387	0.0131253	0.0271117
Blood mercury, total (ug/L)	LBXTHG	Metals	WBC (1000 cells/uL)	LBXWBCSI	SDDSRVYR4	-0.144291	0.0824109	-0.305816	0.0172343	-1.75087	0.0822561	0.131716
Blood mercury, total (ug/L)	LBXTHG	Metals	WBC (1000 cells/uL)	LBXWBCSI	SDDSRVYR5	-0.265284	0.0841349	-0.430189	-0.10038	-3.15308	0.00199417	0.00528032
Blood mercury, total (ug/L)	LBXTHG	Metals	WBC (1000 cells/uL)	LBXWBCSI	SDDSRVYR6	-0.405558	0.0801363	-0.562626	-0.248491	-5.06086	1.3493e-06	5.31008e-06
Blood mercury, total (ug/L)	LBXTHG	Metals	WBC (1000 cells/uL)	LBXWBCSI	SDDSRVYR7	-0.536038	0.0974392	-0.727019	-0.345057	-5.50126	1.8469e-07	7.82747e-07
Blood mercury, total (ug/L)	LBXTHG	Metals	WBC (1000 cells/uL)	LBXWBCSI	SDDSRVYR8	-0.171048	0.0967398	-0.360658	0.0185619	-1.76813	0.0793156	0.127234
Blood mercury, total (ug/L)	LBXTHG	Metals	WBC (1000 cells/uL)	LBXWBCSI	SDDSRVYR9	-0.140767	0.105175	-0.346911	0.0653757	-1.33841	0.183029	0.257301
Blood mercury, total (ug/L)	LBXTHG	Metals	WBC (1000 cells/uL)	LBXWBCSI	SDDSRVYR10	-0.224617	0.103672	-0.427814	-0.0214197	-2.16661	0.0320333	0.0584185
Blood mercury, total (ug/L)	LBXTHG	Metals	WBC (1000 cells/uL)	LBXWBCSI	SMOKING	0.0804781	0.00295461	0.0746871	0.0862692	27.2382	1.75412e-56	3.86581e-54
Trans-nonachlor Lipid Adj (ng/g)	LBXTNALA	Pesticides	WBC (1000 cells/uL)	LBXWBCSI	(Intercept)	4.98008	0.279567	4.43213	5.52803	17.8136	3.60012e-18	3.0071e-17
Trans-nonachlor Lipid Adj (ng/g)	LBXTNALA	Pesticides	WBC (1000 cells/uL)	LBXWBCSI	chem_log_measurement	0.0750422	0.0456819	-0.0144943	0.164579	1.64271	0.110235	0.16907
Trans-nonachlor Lipid Adj (ng/g)	LBXTNALA	Pesticides	WBC (1000 cells/uL)	LBXWBCSI	RIDRETH11	-0.0188173	0.116217	-0.246603	0.208969	-0.161915	0.872391	0.91219
Trans-nonachlor Lipid Adj (ng/g)	LBXTNALA	Pesticides	WBC (1000 cells/uL)	LBXWBCSI	RIDRETH12	0.127648	0.163469	-0.192752	0.448048	0.780871	0.440617	0.554157
Trans-nonachlor Lipid Adj (ng/g)	LBXTNALA	Pesticides	WBC (1000 cells/uL)	LBXWBCSI	RIDRETH14	-1.02808	0.155096	-1.33207	-0.724088	-6.62864	1.78189e-07	7.56315e-07
Trans-nonachlor Lipid Adj (ng/g)	LBXTNALA	Pesticides	WBC (1000 cells/uL)	LBXWBCSI	RIDRETH15	0.0784031	0.174157	-0.262945	0.419752	0.450185	0.655612	0.751933
Trans-nonachlor Lipid Adj (ng/g)	LBXTNALA	Pesticides	WBC (1000 cells/uL)	LBXWBCSI	RIDAGEYR	-0.0150349	0.00326363	-0.0214316	-0.00863816	-4.6068	6.20744e-05	0.000216091
Trans-nonachlor Lipid Adj (ng/g)	LBXTNALA	Pesticides	WBC (1000 cells/uL)	LBXWBCSI	RIAGENDR2	0.574488	0.0776017	0.422388	0.726587	7.40303	2.01535e-08	9.13603e-08
Trans-nonachlor Lipid Adj (ng/g)	LBXTNALA	Pesticides	WBC (1000 cells/uL)	LBXWBCSI	INDFMPIR	-0.14137	0.026928	-0.194149	-0.0885916	-5.24995	9.60286e-06	3.57766e-05
Trans-nonachlor Lipid Adj (ng/g)	LBXTNALA	Pesticides	WBC (1000 cells/uL)	LBXWBCSI	BMXWAIST	0.028319	0.00258347	0.0232554	0.0333826	10.9616	2.289e-12	1.37773e-11
Trans-nonachlor Lipid Adj (ng/g)	LBXTNALA	Pesticides	WBC (1000 cells/uL)	LBXWBCSI	SDDSRVYR2	0.19602	0.0937076	0.0123535	0.379687	2.09183	0.044475	0.0780286
Trans-nonachlor Lipid Adj (ng/g)	LBXTNALA	Pesticides	WBC (1000 cells/uL)	LBXWBCSI	SDDSRVYR3	0.314185	0.0999751	0.118234	0.510137	3.14263	0.00359672	0.00908694
Trans-nonachlor Lipid Adj (ng/g)	LBXTNALA	Pesticides	WBC (1000 cells/uL)	LBXWBCSI	SMOKING	0.0776809	0.00907998	0.0598841	0.0954777	8.55518	8.91329e-10	4.41046e-09
Blood Bromodichloromethane (pg/ml)	LBXVBM	Volatile Organic Compounds (VOC)	WBC (1000 cells/uL)	LBXWBCSI	(Intercept)	4.95884	0.207643	4.55186	5.36582	23.8815	1.84596e-39	1.35607e-37
Blood Bromodichloromethane (pg/ml)	LBXVBM	Volatile Organic Compounds (VOC)	WBC (1000 cells/uL)	LBXWBCSI	chem_log_measurement	-0.0356202	0.0156825	-0.066358	-0.00488243	-2.27133	0.0256537	0.0478814
Blood Bromodichloromethane (pg/ml)	LBXVBM	Volatile Organic Compounds (VOC)	WBC (1000 cells/uL)	LBXWBCSI	RIDRETH11	0.251693	0.0706519	0.113215	0.390171	3.56243	0.000605229	0.00186852
Blood Bromodichloromethane (pg/ml)	LBXVBM	Volatile Organic Compounds (VOC)	WBC (1000 cells/uL)	LBXWBCSI	RIDRETH12	0.214116	0.122114	-0.0252281	0.453459	1.75341	0.0831374	0.132622
Blood Bromodichloromethane (pg/ml)	LBXVBM	Volatile Organic Compounds (VOC)	WBC (1000 cells/uL)	LBXWBCSI	RIDRETH14	-0.865712	0.0698889	-1.00269	-0.72873	-12.387	9.7916e-21	9.77454e-20
Blood Bromodichloromethane (pg/ml)	LBXVBM	Volatile Organic Compounds (VOC)	WBC (1000 cells/uL)	LBXWBCSI	RIDRETH15	0.0472391	0.0963379	-0.141583	0.236061	0.490348	0.625151	0.72746
Blood Bromodichloromethane (pg/ml)	LBXVBM	Volatile Organic Compounds (VOC)	WBC (1000 cells/uL)	LBXWBCSI	RIDAGEYR	-0.0112225	0.00153311	-0.0142274	-0.00821758	-7.32008	1.29493e-10	6.97363e-10
Blood Bromodichloromethane (pg/ml)	LBXVBM	Volatile Organic Compounds (VOC)	WBC (1000 cells/uL)	LBXWBCSI	RIAGENDR2	0.492959	0.0556588	0.383868	0.60205	8.8568	1.05283e-13	6.93413e-13
Blood Bromodichloromethane (pg/ml)	LBXVBM	Volatile Organic Compounds (VOC)	WBC (1000 cells/uL)	LBXWBCSI	INDFMPIR	-0.0717392	0.0164514	-0.103984	-0.0394945	-4.36067	3.61873e-05	0.000129112
Blood Bromodichloromethane (pg/ml)	LBXVBM	Volatile Organic Compounds (VOC)	WBC (1000 cells/uL)	LBXWBCSI	BMXWAIST	0.0302844	0.00155013	0.0272462	0.0333227	19.5367	3.51079e-33	9.48907e-32
Blood Bromodichloromethane (pg/ml)	LBXVBM	Volatile Organic Compounds (VOC)	WBC (1000 cells/uL)	LBXWBCSI	SDDSRVYR2	-0.0276177	0.128674	-0.279818	0.224583	-0.214634	0.830567	0.879347
Blood Bromodichloromethane (pg/ml)	LBXVBM	Volatile Organic Compounds (VOC)	WBC (1000 cells/uL)	LBXWBCSI	SDDSRVYR3	-0.0349276	0.14245	-0.31413	0.244275	-0.245192	0.806899	0.860352
Blood Bromodichloromethane (pg/ml)	LBXVBM	Volatile Organic Compounds (VOC)	WBC (1000 cells/uL)	LBXWBCSI	SDDSRVYR4	0.0653857	0.130392	-0.190183	0.320954	0.501454	0.617348	0.722509
Blood Bromodichloromethane (pg/ml)	LBXVBM	Volatile Organic Compounds (VOC)	WBC (1000 cells/uL)	LBXWBCSI	SDDSRVYR5	0.0188587	0.126468	-0.229019	0.266737	0.149118	0.881814	0.918696
Blood Bromodichloromethane (pg/ml)	LBXVBM	Volatile Organic Compounds (VOC)	WBC (1000 cells/uL)	LBXWBCSI	SDDSRVYR6	-0.0937258	0.130228	-0.348974	0.161522	-0.719703	0.473682	0.587489
Blood Bromodichloromethane (pg/ml)	LBXVBM	Volatile Organic Compounds (VOC)	WBC (1000 cells/uL)	LBXWBCSI	SDDSRVYR7	-0.1744	0.142102	-0.45292	0.10412	-1.22728	0.223104	0.304682
Blood Bromodichloromethane (pg/ml)	LBXVBM	Volatile Organic Compounds (VOC)	WBC (1000 cells/uL)	LBXWBCSI	SMOKING	0.0882009	0.0051261	0.0781537	0.098248	17.2062	1.9846e-29	3.44598e-28
Blood Chloroform (pg/ml)	LBXVCF	Volatile Organic Compounds (VOC)	WBC (1000 cells/uL)	LBXWBCSI	(Intercept)	4.95795	0.197327	4.57119	5.34471	25.1255	2.29952e-37	1.04573e-35
Blood Chloroform (pg/ml)	LBXVCF	Volatile Organic Compounds (VOC)	WBC (1000 cells/uL)	LBXWBCSI	chem_log_measurement	-0.0406184	0.0175119	-0.0749417	-0.00629517	-2.31948	0.0232092	0.0438327
Blood Chloroform (pg/ml)	LBXVCF	Volatile Organic Compounds (VOC)	WBC (1000 cells/uL)	LBXWBCSI	RIDRETH11	0.285417	0.0784781	0.1316	0.439234	3.6369	0.000515108	0.00160761
Blood Chloroform (pg/ml)	LBXVCF	Volatile Organic Compounds (VOC)	WBC (1000 cells/uL)	LBXWBCSI	RIDRETH12	0.195835	0.121923	-0.0431339	0.434804	1.60622	0.112603	0.171965
Blood Chloroform (pg/ml)	LBXVCF	Volatile Organic Compounds (VOC)	WBC (1000 cells/uL)	LBXWBCSI	RIDRETH14	-0.842906	0.0731338	-0.986248	-0.699563	-11.5255	5.19859e-18	4.32964e-17
Blood Chloroform (pg/ml)	LBXVCF	Volatile Organic Compounds (VOC)	WBC (1000 cells/uL)	LBXWBCSI	RIDRETH15	0.0615011	0.0983451	-0.131255	0.254257	0.62536	0.533712	0.646001
Blood Chloroform (pg/ml)	LBXVCF	Volatile Organic Compounds (VOC)	WBC (1000 cells/uL)	LBXWBCSI	RIDAGEYR	-0.0108099	0.00159696	-0.01394	-0.00767989	-6.76907	2.93831e-09	1.4196e-08
Blood Chloroform (pg/ml)	LBXVCF	Volatile Organic Compounds (VOC)	WBC (1000 cells/uL)	LBXWBCSI	RIAGENDR2	0.461817	0.0555374	0.352964	0.57067	8.31543	3.95063e-12	2.35803e-11
Blood Chloroform (pg/ml)	LBXVCF	Volatile Organic Compounds (VOC)	WBC (1000 cells/uL)	LBXWBCSI	INDFMPIR	-0.0718927	0.017419	-0.106034	-0.0377514	-4.12725	9.74452e-05	0.000328448
Blood Chloroform (pg/ml)	LBXVCF	Volatile Organic Compounds (VOC)	WBC (1000 cells/uL)	LBXWBCSI	BMXWAIST	0.0308555	0.00163637	0.0276483	0.0340628	18.8561	1.44188e-29	2.55e-28
Blood Chloroform (pg/ml)	LBXVCF	Volatile Organic Compounds (VOC)	WBC (1000 cells/uL)	LBXWBCSI	SDDSRVYR3	0.0347128	0.117224	-0.195046	0.264472	0.296124	0.767988	0.829045
Blood Chloroform (pg/ml)	LBXVCF	Volatile Organic Compounds (VOC)	WBC (1000 cells/uL)	LBXWBCSI	SDDSRVYR4	0.111542	0.0936357	-0.0719844	0.295068	1.19123	0.237476	0.320777
Blood Chloroform (pg/ml)	LBXVCF	Volatile Organic Compounds (VOC)	WBC (1000 cells/uL)	LBXWBCSI	SDDSRVYR5	0.0423703	0.0897062	-0.133454	0.218194	0.472323	0.638125	0.73838
Blood Chloroform (pg/ml)	LBXVCF	Volatile Organic Compounds (VOC)	WBC (1000 cells/uL)	LBXWBCSI	SDDSRVYR6	-0.0630921	0.0932482	-0.245859	0.119674	-0.676603	0.500825	0.615836
Blood Chloroform (pg/ml)	LBXVCF	Volatile Organic Compounds (VOC)	WBC (1000 cells/uL)	LBXWBCSI	SDDSRVYR7	-0.15444	0.112885	-0.375695	0.0668147	-1.36812	0.17553	0.248465
Blood Chloroform (pg/ml)	LBXVCF	Volatile Organic Compounds (VOC)	WBC (1000 cells/uL)	LBXWBCSI	SMOKING	0.086255	0.00498601	0.0764824	0.0960275	17.2994	2.35693e-27	3.48072e-26
Blood 1,4-Dichlorobenzene (ng/ml)	LBXVDB	Volatile Organic Compounds (VOC)	WBC (1000 cells/uL)	LBXWBCSI	(Intercept)	4.86841	0.172313	4.53067	5.20614	28.2532	3.97061e-47	6.69164e-45
Blood 1,4-Dichlorobenzene (ng/ml)	LBXVDB	Volatile Organic Compounds (VOC)	WBC (1000 cells/uL)	LBXWBCSI	chem_log_measurement	-0.0115072	0.0147295	-0.0403771	0.0173627	-0.781233	0.436671	0.55016
Blood 1,4-Dichlorobenzene (ng/ml)	LBXVDB	Volatile Organic Compounds (VOC)	WBC (1000 cells/uL)	LBXWBCSI	RIDRETH11	0.172542	0.0638007	0.0474925	0.297591	2.70439	0.00815254	0.0185816
Blood 1,4-Dichlorobenzene (ng/ml)	LBXVDB	Volatile Organic Compounds (VOC)	WBC (1000 cells/uL)	LBXWBCSI	RIDRETH12	0.13541	0.0849387	-0.0310699	0.30189	1.59421	0.114319	0.173845
Blood 1,4-Dichlorobenzene (ng/ml)	LBXVDB	Volatile Organic Compounds (VOC)	WBC (1000 cells/uL)	LBXWBCSI	RIDRETH14	-0.937802	0.0612447	-1.05784	-0.817763	-15.3124	4.85804e-27	7.02944e-26
Blood 1,4-Dichlorobenzene (ng/ml)	LBXVDB	Volatile Organic Compounds (VOC)	WBC (1000 cells/uL)	LBXWBCSI	RIDRETH15	-0.0380981	0.070427	-0.176135	0.0999387	-0.540959	0.589843	0.700332
Blood 1,4-Dichlorobenzene (ng/ml)	LBXVDB	Volatile Organic Compounds (VOC)	WBC (1000 cells/uL)	LBXWBCSI	RIDAGEYR	-0.0128235	0.00186463	-0.0164782	-0.00916886	-6.87726	7.20798e-10	3.59145e-09
Blood 1,4-Dichlorobenzene (ng/ml)	LBXVDB	Volatile Organic Compounds (VOC)	WBC (1000 cells/uL)	LBXWBCSI	RIAGENDR2	0.425802	0.0567559	0.31456	0.537043	7.50234	3.8523e-11	2.17689e-10
Blood 1,4-Dichlorobenzene (ng/ml)	LBXVDB	Volatile Organic Compounds (VOC)	WBC (1000 cells/uL)	LBXWBCSI	INDFMPIR	-0.0659225	0.0159008	-0.0970879	-0.034757	-4.14587	7.52515e-05	0.000259441
Blood 1,4-Dichlorobenzene (ng/ml)	LBXVDB	Volatile Organic Compounds (VOC)	WBC (1000 cells/uL)	LBXWBCSI	BMXWAIST	0.0324174	0.00166716	0.0291498	0.0356851	19.4448	2.39111e-34	7.61168e-33
Blood 1,4-Dichlorobenzene (ng/ml)	LBXVDB	Volatile Organic Compounds (VOC)	WBC (1000 cells/uL)	LBXWBCSI	SDDSRVYR5	-0.100632	0.0741011	-0.24587	0.0446059	-1.35804	0.177772	0.251019
Blood 1,4-Dichlorobenzene (ng/ml)	LBXVDB	Volatile Organic Compounds (VOC)	WBC (1000 cells/uL)	LBXWBCSI	SDDSRVYR6	-0.17422	0.0823721	-0.335669	-0.0127706	-2.11504	0.0371299	0.0664858
Blood 1,4-Dichlorobenzene (ng/ml)	LBXVDB	Volatile Organic Compounds (VOC)	WBC (1000 cells/uL)	LBXWBCSI	SDDSRVYR7	-0.276277	0.0991462	-0.470603	-0.0819502	-2.78656	0.00647025	0.0152445
Blood 1,4-Dichlorobenzene (ng/ml)	LBXVDB	Volatile Organic Compounds (VOC)	WBC (1000 cells/uL)	LBXWBCSI	SDDSRVYR8	0.0283363	0.0872422	-0.142659	0.199331	0.3248	0.74607	0.814903
Blood 1,4-Dichlorobenzene (ng/ml)	LBXVDB	Volatile Organic Compounds (VOC)	WBC (1000 cells/uL)	LBXWBCSI	SDDSRVYR9	0.0925702	0.0996761	-0.102795	0.287935	0.928709	0.35547	0.458542
Blood 1,4-Dichlorobenzene (ng/ml)	LBXVDB	Volatile Organic Compounds (VOC)	WBC (1000 cells/uL)	LBXWBCSI	SDDSRVYR10	0.00831243	0.119368	-0.225649	0.242274	0.0696369	0.944634	0.96278
Blood 1,4-Dichlorobenzene (ng/ml)	LBXVDB	Volatile Organic Compounds (VOC)	WBC (1000 cells/uL)	LBXWBCSI	SMOKING	0.0783261	0.00447225	0.0695605	0.0870917	17.5138	4.7563e-31	9.73343e-30
Blood Toluene (ng/mL)	LBXVTO	Volatile Organic Compounds (VOC)	WBC (1000 cells/uL)	LBXWBCSI	(Intercept)	5.12434	0.209781	4.71317	5.53551	24.4271	1.04779e-43	1.42948e-41
Blood Toluene (ng/mL)	LBXVTO	Volatile Organic Compounds (VOC)	WBC (1000 cells/uL)	LBXWBCSI	chem_log_measurement	0.10868	0.0201928	0.0691019	0.148258	5.3821	4.94955e-07	2.03742e-06
Blood Toluene (ng/mL)	LBXVTO	Volatile Organic Compounds (VOC)	WBC (1000 cells/uL)	LBXWBCSI	RIDRETH11	0.167705	0.0555545	0.058818	0.276592	3.01874	0.00322801	0.00824266
Blood Toluene (ng/mL)	LBXVTO	Volatile Organic Compounds (VOC)	WBC (1000 cells/uL)	LBXWBCSI	RIDRETH12	0.103604	0.0872261	-0.067359	0.274567	1.18777	0.237768	0.320813
Blood Toluene (ng/mL)	LBXVTO	Volatile Organic Compounds (VOC)	WBC (1000 cells/uL)	LBXWBCSI	RIDRETH14	-0.938081	0.0576685	-1.05111	-0.82505	-16.2668	1.00704e-29	1.82606e-28
Blood Toluene (ng/mL)	LBXVTO	Volatile Organic Compounds (VOC)	WBC (1000 cells/uL)	LBXWBCSI	RIDRETH15	0.0724267	0.0803132	-0.0849872	0.229841	0.901803	0.36935	0.475377
Blood Toluene (ng/mL)	LBXVTO	Volatile Organic Compounds (VOC)	WBC (1000 cells/uL)	LBXWBCSI	RIDAGEYR	-0.0159017	0.00144915	-0.018742	-0.0130614	-10.9731	8.34942e-19	7.23062e-18
Blood Toluene (ng/mL)	LBXVTO	Volatile Organic Compounds (VOC)	WBC (1000 cells/uL)	LBXWBCSI	RIAGENDR2	0.527705	0.0468478	0.435883	0.619526	11.2642	1.95732e-19	1.76344e-18
Blood Toluene (ng/mL)	LBXVTO	Volatile Organic Compounds (VOC)	WBC (1000 cells/uL)	LBXWBCSI	INDFMPIR	-0.0816775	0.01369	-0.10851	-0.054845	-5.96621	3.78007e-08	1.67128e-07
Blood Toluene (ng/mL)	LBXVTO	Volatile Organic Compounds (VOC)	WBC (1000 cells/uL)	LBXWBCSI	BMXWAIST	0.0321844	0.00151859	0.0292079	0.0351608	21.1936	1.42242e-38	8.85917e-37
Blood Toluene (ng/mL)	LBXVTO	Volatile Organic Compounds (VOC)	WBC (1000 cells/uL)	LBXWBCSI	SDDSRVYR2	0.0244017	0.142763	-0.255414	0.304218	0.170924	0.864632	0.906061
Blood Toluene (ng/mL)	LBXVTO	Volatile Organic Compounds (VOC)	WBC (1000 cells/uL)	LBXWBCSI	SDDSRVYR3	0.152738	0.157197	-0.155368	0.460843	0.971635	0.3336	0.43365
Blood Toluene (ng/mL)	LBXVTO	Volatile Organic Compounds (VOC)	WBC (1000 cells/uL)	LBXWBCSI	SDDSRVYR4	0.204975	0.142839	-0.0749882	0.484939	1.43501	0.154435	0.222086
Blood Toluene (ng/mL)	LBXVTO	Volatile Organic Compounds (VOC)	WBC (1000 cells/uL)	LBXWBCSI	SDDSRVYR5	0.200523	0.14278	-0.0793265	0.480373	1.40442	0.163325	0.233146
Blood Toluene (ng/mL)	LBXVTO	Volatile Organic Compounds (VOC)	WBC (1000 cells/uL)	LBXWBCSI	SDDSRVYR6	0.0673119	0.151484	-0.229598	0.364221	0.444348	0.657761	0.754095
Blood Toluene (ng/mL)	LBXVTO	Volatile Organic Compounds (VOC)	WBC (1000 cells/uL)	LBXWBCSI	SDDSRVYR8	0.287875	0.147033	-0.000310235	0.57606	1.95789	0.0530579	0.0902142
Blood Toluene (ng/mL)	LBXVTO	Volatile Organic Compounds (VOC)	WBC (1000 cells/uL)	LBXWBCSI	SDDSRVYR9	0.35679	0.15168	0.0594973	0.654084	2.35225	0.0206391	0.0395261
Blood Toluene (ng/mL)	LBXVTO	Volatile Organic Compounds (VOC)	WBC (1000 cells/uL)	LBXWBCSI	SMOKING	0.0605675	0.00476002	0.0512379	0.0698972	12.7242	1.48602e-22	1.66959e-21
Blood m-/p-Xylene (ng/ml)	LBXVXY	Volatile Organic Compounds (VOC)	WBC (1000 cells/uL)	LBXWBCSI	(Intercept)	4.98593	0.185906	4.62155	5.3503	26.8196	1.01527e-55	1.93917e-53
Blood m-/p-Xylene (ng/ml)	LBXVXY	Volatile Organic Compounds (VOC)	WBC (1000 cells/uL)	LBXWBCSI	chem_log_measurement	0.0663622	0.0191781	0.0287731	0.103951	3.46031	0.000724138	0.00216787
Blood m-/p-Xylene (ng/ml)	LBXVXY	Volatile Organic Compounds (VOC)	WBC (1000 cells/uL)	LBXWBCSI	RIDRETH11	0.20734	0.0529116	0.103633	0.311047	3.91861	0.000141356	0.00046765
Blood m-/p-Xylene (ng/ml)	LBXVXY	Volatile Organic Compounds (VOC)	WBC (1000 cells/uL)	LBXWBCSI	RIDRETH12	0.117325	0.0819347	-0.0432669	0.277917	1.43193	0.154491	0.222086
Blood m-/p-Xylene (ng/ml)	LBXVXY	Volatile Organic Compounds (VOC)	WBC (1000 cells/uL)	LBXWBCSI	RIDRETH14	-0.937988	0.052441	-1.04077	-0.835203	-17.8865	2.57082e-37	1.15084e-35
Blood m-/p-Xylene (ng/ml)	LBXVXY	Volatile Organic Compounds (VOC)	WBC (1000 cells/uL)	LBXWBCSI	RIDRETH15	0.032975	0.0701934	-0.104604	0.170554	0.469774	0.63928	0.738673
Blood m-/p-Xylene (ng/ml)	LBXVXY	Volatile Organic Compounds (VOC)	WBC (1000 cells/uL)	LBXWBCSI	RIDAGEYR	-0.0132322	0.00174562	-0.0166536	-0.00981076	-7.58022	5.11209e-12	3.03233e-11
Blood m-/p-Xylene (ng/ml)	LBXVXY	Volatile Organic Compounds (VOC)	WBC (1000 cells/uL)	LBXWBCSI	RIAGENDR2	0.487666	0.0498328	0.389994	0.585339	9.78606	2.15279e-17	1.7522e-16
Blood m-/p-Xylene (ng/ml)	LBXVXY	Volatile Organic Compounds (VOC)	WBC (1000 cells/uL)	LBXWBCSI	INDFMPIR	-0.0663959	0.0126749	-0.0912387	-0.041553	-5.23837	6.12578e-07	2.4965e-06
Blood m-/p-Xylene (ng/ml)	LBXVXY	Volatile Organic Compounds (VOC)	WBC (1000 cells/uL)	LBXWBCSI	BMXWAIST	0.0321584	0.00157964	0.0290623	0.0352544	20.3581	7.78278e-43	9.29069e-41
Blood m-/p-Xylene (ng/ml)	LBXVXY	Volatile Organic Compounds (VOC)	WBC (1000 cells/uL)	LBXWBCSI	SDDSRVYR2	-0.103823	0.131832	-0.362214	0.154569	-0.787536	0.432359	0.54606
Blood m-/p-Xylene (ng/ml)	LBXVXY	Volatile Organic Compounds (VOC)	WBC (1000 cells/uL)	LBXWBCSI	SDDSRVYR3	0.0139844	0.144309	-0.268861	0.29683	0.096906	0.922946	0.947756
Blood m-/p-Xylene (ng/ml)	LBXVXY	Volatile Organic Compounds (VOC)	WBC (1000 cells/uL)	LBXWBCSI	SDDSRVYR4	0.0985471	0.131848	-0.159875	0.356969	0.747429	0.456114	0.569398
Blood m-/p-Xylene (ng/ml)	LBXVXY	Volatile Organic Compounds (VOC)	WBC (1000 cells/uL)	LBXWBCSI	SDDSRVYR5	0.1043	0.128572	-0.147701	0.356301	0.811217	0.41868	0.531701
Blood m-/p-Xylene (ng/ml)	LBXVXY	Volatile Organic Compounds (VOC)	WBC (1000 cells/uL)	LBXWBCSI	SDDSRVYR6	-0.0514216	0.129679	-0.305593	0.20275	-0.396529	0.692345	0.780012
Blood m-/p-Xylene (ng/ml)	LBXVXY	Volatile Organic Compounds (VOC)	WBC (1000 cells/uL)	LBXWBCSI	SDDSRVYR7	-0.115328	0.145279	-0.400076	0.169419	-0.793836	0.428694	0.542735
Blood m-/p-Xylene (ng/ml)	LBXVXY	Volatile Organic Compounds (VOC)	WBC (1000 cells/uL)	LBXWBCSI	SDDSRVYR8	0.226854	0.138546	-0.0446951	0.498404	1.6374	0.103894	0.160982
Blood m-/p-Xylene (ng/ml)	LBXVXY	Volatile Organic Compounds (VOC)	WBC (1000 cells/uL)	LBXWBCSI	SDDSRVYR9	0.276611	0.143308	-0.00427174	0.557495	1.93019	0.0556957	0.0939189
Blood m-/p-Xylene (ng/ml)	LBXVXY	Volatile Organic Compounds (VOC)	WBC (1000 cells/uL)	LBXWBCSI	SDDSRVYR10	0.211956	0.150492	-0.083008	0.506919	1.40842	0.161322	0.230403
Blood m-/p-Xylene (ng/ml)	LBXVXY	Volatile Organic Compounds (VOC)	WBC (1000 cells/uL)	LBXWBCSI	SMOKING	0.072994	0.00406026	0.0650359	0.0809521	17.9777	1.58744e-37	7.58001e-36
Bis(2-chloroethyl) phosphate (ug/L)	SSBCEP	Phosphate Flame Retardants (PFR)	WBC (1000 cells/uL)	LBXWBCSI	(Intercept)	4.12294	0.426681	3.28664	4.95923	9.66279	5.61486e-09	2.66776e-08
Bis(2-chloroethyl) phosphate (ug/L)	SSBCEP	Phosphate Flame Retardants (PFR)	WBC (1000 cells/uL)	LBXWBCSI	chem_log_measurement	-0.0272476	0.0314646	-0.0889183	0.0344231	-0.865975	0.396773	0.507254
Bis(2-chloroethyl) phosphate (ug/L)	SSBCEP	Phosphate Flame Retardants (PFR)	WBC (1000 cells/uL)	LBXWBCSI	RIDRETH11	0.202292	0.161111	-0.113485	0.518069	1.25561	0.22373	0.305087
Bis(2-chloroethyl) phosphate (ug/L)	SSBCEP	Phosphate Flame Retardants (PFR)	WBC (1000 cells/uL)	LBXWBCSI	RIDRETH12	0.321107	0.208161	-0.0868884	0.729103	1.54259	0.138605	0.203643
Bis(2-chloroethyl) phosphate (ug/L)	SSBCEP	Phosphate Flame Retardants (PFR)	WBC (1000 cells/uL)	LBXWBCSI	RIDRETH14	-0.910116	0.132241	-1.16931	-0.650924	-6.88227	1.0975e-06	4.343e-06
Bis(2-chloroethyl) phosphate (ug/L)	SSBCEP	Phosphate Flame Retardants (PFR)	WBC (1000 cells/uL)	LBXWBCSI	RIDRETH15	0.00484757	0.139693	-0.268951	0.278647	0.0347015	0.972662	0.982262
Bis(2-chloroethyl) phosphate (ug/L)	SSBCEP	Phosphate Flame Retardants (PFR)	WBC (1000 cells/uL)	LBXWBCSI	RIDAGEYR	-0.010979	0.00373696	-0.0183035	-0.00365456	-2.93795	0.00813375	0.0185535
Bis(2-chloroethyl) phosphate (ug/L)	SSBCEP	Phosphate Flame Retardants (PFR)	WBC (1000 cells/uL)	LBXWBCSI	RIAGENDR2	0.385232	0.0854317	0.217786	0.552678	4.50923	0.000214115	0.000694723
Bis(2-chloroethyl) phosphate (ug/L)	SSBCEP	Phosphate Flame Retardants (PFR)	WBC (1000 cells/uL)	LBXWBCSI	INDFMPIR	-0.0558181	0.0344747	-0.123389	0.0117524	-1.6191	0.121087	0.182491
Bis(2-chloroethyl) phosphate (ug/L)	SSBCEP	Phosphate Flame Retardants (PFR)	WBC (1000 cells/uL)	LBXWBCSI	BMXWAIST	0.0333958	0.00317235	0.027178	0.0396136	10.5271	1.32454e-09	6.4758e-09
Bis(2-chloroethyl) phosphate (ug/L)	SSBCEP	Phosphate Flame Retardants (PFR)	WBC (1000 cells/uL)	LBXWBCSI	URXUCR	0.038017	0.0484792	-0.0570022	0.133036	0.784192	0.442117	0.555555
Bis(2-chloroethyl) phosphate (ug/L)	SSBCEP	Phosphate Flame Retardants (PFR)	WBC (1000 cells/uL)	LBXWBCSI	SDDSRVYR8	0.352417	0.125183	0.107058	0.597776	2.81521	0.0106912	0.0232576
Bis(2-chloroethyl) phosphate (ug/L)	SSBCEP	Phosphate Flame Retardants (PFR)	WBC (1000 cells/uL)	LBXWBCSI	SMOKING	0.0734786	0.0108477	0.0522171	0.0947401	6.77365	1.37696e-06	5.4115e-06
Bis(1-chloro-2-propyl) phosphate (ug/L)	SSBCPP	Phosphate Flame Retardants (PFR)	WBC (1000 cells/uL)	LBXWBCSI	(Intercept)	4.39166	0.505836	3.40022	5.3831	8.68199	3.22004e-08	1.43252e-07
Bis(1-chloro-2-propyl) phosphate (ug/L)	SSBCPP	Phosphate Flame Retardants (PFR)	WBC (1000 cells/uL)	LBXWBCSI	chem_log_measurement	0.00857202	0.0461055	-0.0817947	0.0989388	0.185922	0.854379	0.896951
Bis(1-chloro-2-propyl) phosphate (ug/L)	SSBCPP	Phosphate Flame Retardants (PFR)	WBC (1000 cells/uL)	LBXWBCSI	RIDRETH11	0.200497	0.161189	-0.115434	0.516428	1.24386	0.227933	0.31008
Bis(1-chloro-2-propyl) phosphate (ug/L)	SSBCPP	Phosphate Flame Retardants (PFR)	WBC (1000 cells/uL)	LBXWBCSI	RIDRETH12	0.319363	0.20653	-0.0854366	0.724163	1.54632	0.137704	0.202423
Bis(1-chloro-2-propyl) phosphate (ug/L)	SSBCPP	Phosphate Flame Retardants (PFR)	WBC (1000 cells/uL)	LBXWBCSI	RIDRETH14	-0.915739	0.131725	-1.17392	-0.657559	-6.95192	9.49705e-07	3.78429e-06
Bis(1-chloro-2-propyl) phosphate (ug/L)	SSBCPP	Phosphate Flame Retardants (PFR)	WBC (1000 cells/uL)	LBXWBCSI	RIDRETH15	-0.0101089	0.141543	-0.287533	0.267315	-0.071419	0.943774	0.96235
Bis(1-chloro-2-propyl) phosphate (ug/L)	SSBCPP	Phosphate Flame Retardants (PFR)	WBC (1000 cells/uL)	LBXWBCSI	RIDAGEYR	-0.0109925	0.00374469	-0.0183321	-0.00365295	-2.9355	0.00817845	0.0186108
Bis(1-chloro-2-propyl) phosphate (ug/L)	SSBCPP	Phosphate Flame Retardants (PFR)	WBC (1000 cells/uL)	LBXWBCSI	RIAGENDR2	0.369901	0.0840102	0.205241	0.534561	4.40305	0.000274261	0.000882875
Bis(1-chloro-2-propyl) phosphate (ug/L)	SSBCPP	Phosphate Flame Retardants (PFR)	WBC (1000 cells/uL)	LBXWBCSI	INDFMPIR	-0.0541644	0.0344521	-0.121691	0.0133617	-1.57217	0.131599	0.195064
Bis(1-chloro-2-propyl) phosphate (ug/L)	SSBCPP	Phosphate Flame Retardants (PFR)	WBC (1000 cells/uL)	LBXWBCSI	BMXWAIST	0.0332477	0.00318967	0.0269959	0.0394994	10.4235	1.56788e-09	7.63941e-09
Bis(1-chloro-2-propyl) phosphate (ug/L)	SSBCPP	Phosphate Flame Retardants (PFR)	WBC (1000 cells/uL)	LBXWBCSI	URXUCR	0.00891377	0.0508655	-0.0907827	0.10861	0.175242	0.862652	0.904317
Bis(1-chloro-2-propyl) phosphate (ug/L)	SSBCPP	Phosphate Flame Retardants (PFR)	WBC (1000 cells/uL)	LBXWBCSI	SDDSRVYR8	0.35237	0.127098	0.103258	0.601483	2.77242	0.0117514	0.0249984
Bis(1-chloro-2-propyl) phosphate (ug/L)	SSBCPP	Phosphate Flame Retardants (PFR)	WBC (1000 cells/uL)	LBXWBCSI	SMOKING	0.0731516	0.011135	0.051327	0.0949762	6.56952	2.11791e-06	8.18868e-06
Bis(1,3-dichloro-2-propyl) phosphate (ug/L)	SSBDCPP	Phosphate Flame Retardants (PFR)	WBC (1000 cells/uL)	LBXWBCSI	(Intercept)	4.47472	0.418118	3.65521	5.29423	10.7021	9.98927e-10	4.92586e-09
Bis(1,3-dichloro-2-propyl) phosphate (ug/L)	SSBDCPP	Phosphate Flame Retardants (PFR)	WBC (1000 cells/uL)	LBXWBCSI	chem_log_measurement	0.0211697	0.040588	-0.0583828	0.100722	0.521575	0.607694	0.716774
Bis(1,3-dichloro-2-propyl) phosphate (ug/L)	SSBDCPP	Phosphate Flame Retardants (PFR)	WBC (1000 cells/uL)	LBXWBCSI	RIDRETH11	0.193434	0.161192	-0.122503	0.509371	1.20002	0.244155	0.328714
Bis(1,3-dichloro-2-propyl) phosphate (ug/L)	SSBDCPP	Phosphate Flame Retardants (PFR)	WBC (1000 cells/uL)	LBXWBCSI	RIDRETH12	0.324378	0.212371	-0.0918698	0.740625	1.52741	0.14232	0.207717
Bis(1,3-dichloro-2-propyl) phosphate (ug/L)	SSBDCPP	Phosphate Flame Retardants (PFR)	WBC (1000 cells/uL)	LBXWBCSI	RIDRETH14	-0.903729	0.132341	-1.16312	-0.64434	-6.82877	1.22698e-06	4.84201e-06
Bis(1,3-dichloro-2-propyl) phosphate (ug/L)	SSBDCPP	Phosphate Flame Retardants (PFR)	WBC (1000 cells/uL)	LBXWBCSI	RIDRETH15	-0.002368	0.135776	-0.26849	0.263754	-0.0174404	0.986258	0.990754
Bis(1,3-dichloro-2-propyl) phosphate (ug/L)	SSBDCPP	Phosphate Flame Retardants (PFR)	WBC (1000 cells/uL)	LBXWBCSI	RIDAGEYR	-0.0107049	0.00372334	-0.0180027	-0.00340719	-2.87509	0.0093597	0.020707
Bis(1,3-dichloro-2-propyl) phosphate (ug/L)	SSBDCPP	Phosphate Flame Retardants (PFR)	WBC (1000 cells/uL)	LBXWBCSI	RIAGENDR2	0.353446	0.0839443	0.188915	0.517976	4.21048	0.000430055	0.00135994
Bis(1,3-dichloro-2-propyl) phosphate (ug/L)	SSBDCPP	Phosphate Flame Retardants (PFR)	WBC (1000 cells/uL)	LBXWBCSI	INDFMPIR	-0.0555246	0.0348741	-0.123878	0.0128286	-1.59215	0.127035	0.189786
Bis(1,3-dichloro-2-propyl) phosphate (ug/L)	SSBDCPP	Phosphate Flame Retardants (PFR)	WBC (1000 cells/uL)	LBXWBCSI	BMXWAIST	0.0335332	0.00316456	0.0273307	0.0397358	10.5965	1.1839e-09	5.80798e-09
Bis(1,3-dichloro-2-propyl) phosphate (ug/L)	SSBDCPP	Phosphate Flame Retardants (PFR)	WBC (1000 cells/uL)	LBXWBCSI	URXUCR	-0.0106787	0.0518127	-0.112232	0.0908742	-0.206102	0.838795	0.885463
Bis(1,3-dichloro-2-propyl) phosphate (ug/L)	SSBDCPP	Phosphate Flame Retardants (PFR)	WBC (1000 cells/uL)	LBXWBCSI	SDDSRVYR8	0.357987	0.124977	0.113033	0.602941	2.86443	0.00958449	0.0211227
Bis(1,3-dichloro-2-propyl) phosphate (ug/L)	SSBDCPP	Phosphate Flame Retardants (PFR)	WBC (1000 cells/uL)	LBXWBCSI	SMOKING	0.071979	0.010997	0.0504249	0.0935332	6.54534	2.22955e-06	8.6087e-06
Dibutyl phosphate (ug/L)	SSDBUP	Phosphate Flame Retardants (PFR)	WBC (1000 cells/uL)	LBXWBCSI	(Intercept)	4.57814	0.485055	3.62743	5.52885	9.4384	8.28627e-09	3.86019e-08
Dibutyl phosphate (ug/L)	SSDBUP	Phosphate Flame Retardants (PFR)	WBC (1000 cells/uL)	LBXWBCSI	chem_log_measurement	0.0238185	0.0396979	-0.0539894	0.101626	0.599994	0.555248	0.668116
Dibutyl phosphate (ug/L)	SSDBUP	Phosphate Flame Retardants (PFR)	WBC (1000 cells/uL)	LBXWBCSI	RIDRETH11	0.206494	0.159899	-0.106908	0.519895	1.2914	0.21129	0.291592
Dibutyl phosphate (ug/L)	SSDBUP	Phosphate Flame Retardants (PFR)	WBC (1000 cells/uL)	LBXWBCSI	RIDRETH12	0.315066	0.207904	-0.0924268	0.722558	1.51544	0.145308	0.211538
Dibutyl phosphate (ug/L)	SSDBUP	Phosphate Flame Retardants (PFR)	WBC (1000 cells/uL)	LBXWBCSI	RIDRETH14	-0.914505	0.130704	-1.17068	-0.658326	-6.99678	8.65527e-07	3.46332e-06
Dibutyl phosphate (ug/L)	SSDBUP	Phosphate Flame Retardants (PFR)	WBC (1000 cells/uL)	LBXWBCSI	RIDRETH15	0.00571668	0.134604	-0.258106	0.26954	0.0424705	0.966545	0.978844
Dibutyl phosphate (ug/L)	SSDBUP	Phosphate Flame Retardants (PFR)	WBC (1000 cells/uL)	LBXWBCSI	RIDAGEYR	-0.0114519	0.00358466	-0.0184778	-0.00442591	-3.19468	0.00455114	0.0111159
Dibutyl phosphate (ug/L)	SSDBUP	Phosphate Flame Retardants (PFR)	WBC (1000 cells/uL)	LBXWBCSI	RIAGENDR2	0.375405	0.0785748	0.221399	0.529412	4.77768	0.000114784	0.000382393
Dibutyl phosphate (ug/L)	SSDBUP	Phosphate Flame Retardants (PFR)	WBC (1000 cells/uL)	LBXWBCSI	INDFMPIR	-0.057933	0.0350815	-0.126693	0.0108268	-1.65138	0.114276	0.173845
Dibutyl phosphate (ug/L)	SSDBUP	Phosphate Flame Retardants (PFR)	WBC (1000 cells/uL)	LBXWBCSI	BMXWAIST	0.0329955	0.00302237	0.0270717	0.0389194	10.9171	7.09348e-10	3.54674e-09
Dibutyl phosphate (ug/L)	SSDBUP	Phosphate Flame Retardants (PFR)	WBC (1000 cells/uL)	LBXWBCSI	URXUCR	-0.00526584	0.050629	-0.104499	0.093967	-0.104008	0.918199	0.944235
Dibutyl phosphate (ug/L)	SSDBUP	Phosphate Flame Retardants (PFR)	WBC (1000 cells/uL)	LBXWBCSI	SDDSRVYR8	0.349414	0.126816	0.100854	0.597974	2.75528	0.0122038	0.0256709
Dibutyl phosphate (ug/L)	SSDBUP	Phosphate Flame Retardants (PFR)	WBC (1000 cells/uL)	LBXWBCSI	SMOKING	0.0740933	0.011019	0.0524961	0.0956905	6.72415	1.52773e-06	5.97129e-06
Diphenyl phosphate (ug/L)	SSDPHP	Phosphate Flame Retardants (PFR)	WBC (1000 cells/uL)	LBXWBCSI	(Intercept)	4.73812	0.425275	3.90459	5.57166	11.1413	4.98985e-10	2.53924e-09
Diphenyl phosphate (ug/L)	SSDPHP	Phosphate Flame Retardants (PFR)	WBC (1000 cells/uL)	LBXWBCSI	chem_log_measurement	0.0591854	0.033965	-0.0073859	0.125757	1.74254	0.0967704	0.151171
Diphenyl phosphate (ug/L)	SSDPHP	Phosphate Flame Retardants (PFR)	WBC (1000 cells/uL)	LBXWBCSI	RIDRETH11	0.209482	0.163119	-0.110231	0.529196	1.28423	0.213739	0.294264
Diphenyl phosphate (ug/L)	SSDPHP	Phosphate Flame Retardants (PFR)	WBC (1000 cells/uL)	LBXWBCSI	RIDRETH12	0.315109	0.207728	-0.0920375	0.722256	1.51693	0.144932	0.211098
Diphenyl phosphate (ug/L)	SSDPHP	Phosphate Flame Retardants (PFR)	WBC (1000 cells/uL)	LBXWBCSI	RIDRETH14	-0.907494	0.131613	-1.16546	-0.649532	-6.89516	1.06845e-06	4.2339e-06
Diphenyl phosphate (ug/L)	SSDPHP	Phosphate Flame Retardants (PFR)	WBC (1000 cells/uL)	LBXWBCSI	RIDRETH15	0.0154026	0.13725	-0.253608	0.284413	0.112223	0.911766	0.939851
Diphenyl phosphate (ug/L)	SSDPHP	Phosphate Flame Retardants (PFR)	WBC (1000 cells/uL)	LBXWBCSI	RIDAGEYR	-0.0102705	0.00370647	-0.0175352	-0.00300583	-2.77097	0.0117891	0.0250563
Diphenyl phosphate (ug/L)	SSDPHP	Phosphate Flame Retardants (PFR)	WBC (1000 cells/uL)	LBXWBCSI	RIAGENDR2	0.320607	0.0915348	0.141199	0.500016	3.50258	0.00224172	0.00587932
Diphenyl phosphate (ug/L)	SSDPHP	Phosphate Flame Retardants (PFR)	WBC (1000 cells/uL)	LBXWBCSI	INDFMPIR	-0.0546445	0.034361	-0.121992	0.0127031	-1.5903	0.12745	0.19008
Diphenyl phosphate (ug/L)	SSDPHP	Phosphate Flame Retardants (PFR)	WBC (1000 cells/uL)	LBXWBCSI	BMXWAIST	0.0332651	0.00303459	0.0273173	0.0392129	10.9619	6.60883e-10	3.32242e-09
Diphenyl phosphate (ug/L)	SSDPHP	Phosphate Flame Retardants (PFR)	WBC (1000 cells/uL)	LBXWBCSI	URXUCR	-0.0451029	0.0596813	-0.162078	0.0718724	-0.75573	0.45862	0.572276
Diphenyl phosphate (ug/L)	SSDPHP	Phosphate Flame Retardants (PFR)	WBC (1000 cells/uL)	LBXWBCSI	SDDSRVYR8	0.353375	0.124672	0.109018	0.597732	2.83444	0.010245	0.0224231
Diphenyl phosphate (ug/L)	SSDPHP	Phosphate Flame Retardants (PFR)	WBC (1000 cells/uL)	LBXWBCSI	SMOKING	0.0732671	0.0110073	0.0516929	0.0948413	6.65625	1.76265e-06	6.83356e-06
Mono-2-ethyl-5-carboxypentyl terephthalate (ug/L)	SSECPT	Phthalates & Plasticizers	WBC (1000 cells/uL)	LBXWBCSI	(Intercept)	5.24149	0.889503	3.49807	6.98492	5.89261	0.00414783	0.010271
Mono-2-ethyl-5-carboxypentyl terephthalate (ug/L)	SSECPT	Phthalates & Plasticizers	WBC (1000 cells/uL)	LBXWBCSI	chem_log_measurement	0.047319	0.0293942	-0.0102935	0.104932	1.60981	0.182726	0.257
Mono-2-ethyl-5-carboxypentyl terephthalate (ug/L)	SSECPT	Phthalates & Plasticizers	WBC (1000 cells/uL)	LBXWBCSI	RIDRETH11	0.00213141	0.181982	-0.354554	0.358817	0.0117122	0.991216	0.993893
Mono-2-ethyl-5-carboxypentyl terephthalate (ug/L)	SSECPT	Phthalates & Plasticizers	WBC (1000 cells/uL)	LBXWBCSI	RIDRETH12	-0.416338	0.145396	-0.701313	-0.131362	-2.86348	0.0457684	0.0797121
Mono-2-ethyl-5-carboxypentyl terephthalate (ug/L)	SSECPT	Phthalates & Plasticizers	WBC (1000 cells/uL)	LBXWBCSI	RIDRETH14	-1.52808	0.243377	-2.0051	-1.05106	-6.27866	0.0032854	0.00835939
Mono-2-ethyl-5-carboxypentyl terephthalate (ug/L)	SSECPT	Phthalates & Plasticizers	WBC (1000 cells/uL)	LBXWBCSI	RIDRETH15	-0.39779	0.161239	-0.713818	-0.0817623	-2.46709	0.0691626	0.1131
Mono-2-ethyl-5-carboxypentyl terephthalate (ug/L)	SSECPT	Phthalates & Plasticizers	WBC (1000 cells/uL)	LBXWBCSI	RIDAGEYR	-0.0122425	0.00620708	-0.0244083	-7.65907e-05	-1.97234	0.119848	0.181099
Mono-2-ethyl-5-carboxypentyl terephthalate (ug/L)	SSECPT	Phthalates & Plasticizers	WBC (1000 cells/uL)	LBXWBCSI	RIAGENDR2	0.284677	0.139496	0.0112645	0.558089	2.04075	0.110849	0.169921
Mono-2-ethyl-5-carboxypentyl terephthalate (ug/L)	SSECPT	Phthalates & Plasticizers	WBC (1000 cells/uL)	LBXWBCSI	INDFMPIR	-0.117667	0.0543529	-0.224198	-0.0111349	-2.16486	0.0963627	0.150616
Mono-2-ethyl-5-carboxypentyl terephthalate (ug/L)	SSECPT	Phthalates & Plasticizers	WBC (1000 cells/uL)	LBXWBCSI	BMXWAIST	0.0332354	0.00565163	0.0221582	0.0443126	5.88067	0.00417867	0.0103295
Mono-2-ethyl-5-carboxypentyl terephthalate (ug/L)	SSECPT	Phthalates & Plasticizers	WBC (1000 cells/uL)	LBXWBCSI	URXUCR	-0.0184029	0.0816863	-0.178508	0.141702	-0.225287	0.832798	0.88043
Mono-2-ethyl-5-carboxypentyl terephthalate (ug/L)	SSECPT	Phthalates & Plasticizers	WBC (1000 cells/uL)	LBXWBCSI	SMOKING	0.0832637	0.0193088	0.0454184	0.121109	4.31221	0.0125242	0.0261719
3-(Ethylcarbamoyl)benzoic acid (ug/L)	SSEMEA	Pesticides	WBC (1000 cells/uL)	LBXWBCSI	(Intercept)	5.03868	0.916321	3.24269	6.83467	5.49882	0.00533227	0.0127841
3-(Ethylcarbamoyl)benzoic acid (ug/L)	SSEMEA	Pesticides	WBC (1000 cells/uL)	LBXWBCSI	chem_log_measurement	-0.0223518	0.0321242	-0.0853152	0.0406117	-0.695792	0.524868	0.638805
3-(Ethylcarbamoyl)benzoic acid (ug/L)	SSEMEA	Pesticides	WBC (1000 cells/uL)	LBXWBCSI	RIDRETH11	0.00669883	0.164251	-0.315233	0.32863	0.0407842	0.969422	0.980488
3-(Ethylcarbamoyl)benzoic acid (ug/L)	SSEMEA	Pesticides	WBC (1000 cells/uL)	LBXWBCSI	RIDRETH12	-0.440124	0.153147	-0.740293	-0.139956	-2.87387	0.0452918	0.0791708
3-(Ethylcarbamoyl)benzoic acid (ug/L)	SSEMEA	Pesticides	WBC (1000 cells/uL)	LBXWBCSI	RIDRETH14	-1.53636	0.254204	-2.0346	-1.03812	-6.04381	0.00378032	0.00949221
3-(Ethylcarbamoyl)benzoic acid (ug/L)	SSEMEA	Pesticides	WBC (1000 cells/uL)	LBXWBCSI	RIDRETH15	-0.384044	0.173378	-0.723866	-0.0442231	-2.21507	0.0911108	0.143503
3-(Ethylcarbamoyl)benzoic acid (ug/L)	SSEMEA	Pesticides	WBC (1000 cells/uL)	LBXWBCSI	RIDAGEYR	-0.0147093	0.00587339	-0.0262212	-0.00319749	-2.5044	0.0664532	0.108918
3-(Ethylcarbamoyl)benzoic acid (ug/L)	SSEMEA	Pesticides	WBC (1000 cells/uL)	LBXWBCSI	RIAGENDR2	0.359219	0.135897	0.0928614	0.625578	2.64332	0.0573807	0.0962505
3-(Ethylcarbamoyl)benzoic acid (ug/L)	SSEMEA	Pesticides	WBC (1000 cells/uL)	LBXWBCSI	INDFMPIR	-0.104059	0.0564043	-0.214611	0.0064935	-1.84488	0.138811	0.203835
3-(Ethylcarbamoyl)benzoic acid (ug/L)	SSEMEA	Pesticides	WBC (1000 cells/uL)	LBXWBCSI	BMXWAIST	0.0312505	0.00480166	0.0218393	0.0406618	6.50828	0.00287638	0.00739752
3-(Ethylcarbamoyl)benzoic acid (ug/L)	SSEMEA	Pesticides	WBC (1000 cells/uL)	LBXWBCSI	URXUCR	0.077481	0.0907498	-0.100389	0.255351	0.853787	0.441337	0.554819
3-(Ethylcarbamoyl)benzoic acid (ug/L)	SSEMEA	Pesticides	WBC (1000 cells/uL)	LBXWBCSI	SMOKING	0.0783445	0.0203657	0.0384278	0.118261	3.84689	0.0183512	0.0358149
Mono-2-ethyl-5-hydroxyhexyl terephthalate (ug/L)	SSMHHT	Phthalates & Plasticizers	WBC (1000 cells/uL)	LBXWBCSI	(Intercept)	5.48698	0.885122	3.75214	7.22182	6.19913	0.00344357	0.00873855
Mono-2-ethyl-5-hydroxyhexyl terephthalate (ug/L)	SSMHHT	Phthalates & Plasticizers	WBC (1000 cells/uL)	LBXWBCSI	chem_log_measurement	0.0539596	0.0354917	-0.0156042	0.123523	1.52034	0.203061	0.281975
Mono-2-ethyl-5-hydroxyhexyl terephthalate (ug/L)	SSMHHT	Phthalates & Plasticizers	WBC (1000 cells/uL)	LBXWBCSI	RIDRETH11	0.00728424	0.1834	-0.35218	0.366748	0.0397177	0.970221	0.980488
Mono-2-ethyl-5-hydroxyhexyl terephthalate (ug/L)	SSMHHT	Phthalates & Plasticizers	WBC (1000 cells/uL)	LBXWBCSI	RIDRETH12	-0.408173	0.148424	-0.699084	-0.117262	-2.75005	0.051372	0.0878691
Mono-2-ethyl-5-hydroxyhexyl terephthalate (ug/L)	SSMHHT	Phthalates & Plasticizers	WBC (1000 cells/uL)	LBXWBCSI	RIDRETH14	-1.50899	0.23864	-1.97672	-1.04126	-6.3233	0.00320054	0.0081871
Mono-2-ethyl-5-hydroxyhexyl terephthalate (ug/L)	SSMHHT	Phthalates & Plasticizers	WBC (1000 cells/uL)	LBXWBCSI	RIDRETH15	-0.396438	0.161383	-0.71275	-0.0801271	-2.4565	0.0699541	0.114264
Mono-2-ethyl-5-hydroxyhexyl terephthalate (ug/L)	SSMHHT	Phthalates & Plasticizers	WBC (1000 cells/uL)	LBXWBCSI	RIDAGEYR	-0.0123813	0.00612526	-0.0243868	-0.000375798	-2.02135	0.113323	0.172881
Mono-2-ethyl-5-hydroxyhexyl terephthalate (ug/L)	SSMHHT	Phthalates & Plasticizers	WBC (1000 cells/uL)	LBXWBCSI	RIAGENDR2	0.288699	0.138588	0.0170668	0.560331	2.08315	0.105646	0.163432
Mono-2-ethyl-5-hydroxyhexyl terephthalate (ug/L)	SSMHHT	Phthalates & Plasticizers	WBC (1000 cells/uL)	LBXWBCSI	INDFMPIR	-0.118841	0.053196	-0.223105	-0.0145771	-2.23403	0.0892112	0.140874
Mono-2-ethyl-5-hydroxyhexyl terephthalate (ug/L)	SSMHHT	Phthalates & Plasticizers	WBC (1000 cells/uL)	LBXWBCSI	BMXWAIST	0.0328953	0.00552913	0.0220582	0.0437324	5.94945	0.00400473	0.009977
Mono-2-ethyl-5-hydroxyhexyl terephthalate (ug/L)	SSMHHT	Phthalates & Plasticizers	WBC (1000 cells/uL)	LBXWBCSI	URXUCR	-0.0392456	0.0924811	-0.220509	0.142017	-0.424364	0.69313	0.780588
Mono-2-ethyl-5-hydroxyhexyl terephthalate (ug/L)	SSMHHT	Phthalates & Plasticizers	WBC (1000 cells/uL)	LBXWBCSI	SMOKING	0.0824779	0.0189301	0.0453749	0.119581	4.35697	0.0120908	0.025527
Mono-isononyl phthalate (ug/L)	SSMONP	Phthalates & Plasticizers	WBC (1000 cells/uL)	LBXWBCSI	(Intercept)	5.19915	0.896473	3.44206	6.95624	5.79956	0.00439588	0.0107759
Mono-isononyl phthalate (ug/L)	SSMONP	Phthalates & Plasticizers	WBC (1000 cells/uL)	LBXWBCSI	chem_log_measurement	-0.00068959	0.0401762	-0.0794349	0.0780557	-0.0171641	0.987128	0.99128
Mono-isononyl phthalate (ug/L)	SSMONP	Phthalates & Plasticizers	WBC (1000 cells/uL)	LBXWBCSI	RIDRETH11	-0.00452246	0.174696	-0.346927	0.337882	-0.0258875	0.980587	0.986571
Mono-isononyl phthalate (ug/L)	SSMONP	Phthalates & Plasticizers	WBC (1000 cells/uL)	LBXWBCSI	RIDRETH12	-0.438636	0.150887	-0.734375	-0.142897	-2.90705	0.0438075	0.0769991
Mono-isononyl phthalate (ug/L)	SSMONP	Phthalates & Plasticizers	WBC (1000 cells/uL)	LBXWBCSI	RIDRETH14	-1.5302	0.242968	-2.00642	-1.05398	-6.29794	0.00324842	0.00828001
Mono-isononyl phthalate (ug/L)	SSMONP	Phthalates & Plasticizers	WBC (1000 cells/uL)	LBXWBCSI	RIDRETH15	-0.41088	0.15988	-0.724244	-0.0975162	-2.56994	0.061983	0.102352
Mono-isononyl phthalate (ug/L)	SSMONP	Phthalates & Plasticizers	WBC (1000 cells/uL)	LBXWBCSI	RIDAGEYR	-0.0137184	0.00620645	-0.0258831	-0.00155379	-2.21035	0.0915904	0.1441
Mono-isononyl phthalate (ug/L)	SSMONP	Phthalates & Plasticizers	WBC (1000 cells/uL)	LBXWBCSI	RIAGENDR2	0.303312	0.13506	0.0385948	0.56803	2.24576	0.0880578	0.139384
Mono-isononyl phthalate (ug/L)	SSMONP	Phthalates & Plasticizers	WBC (1000 cells/uL)	LBXWBCSI	INDFMPIR	-0.111039	0.0554634	-0.219747	-0.00233064	-2.00202	0.115849	0.175705
Mono-isononyl phthalate (ug/L)	SSMONP	Phthalates & Plasticizers	WBC (1000 cells/uL)	LBXWBCSI	BMXWAIST	0.0333058	0.0056624	0.0222075	0.0444041	5.88193	0.0041754	0.0103295
Mono-isononyl phthalate (ug/L)	SSMONP	Phthalates & Plasticizers	WBC (1000 cells/uL)	LBXWBCSI	URXUCR	0.0214713	0.0799179	-0.135168	0.17811	0.268667	0.801474	0.85683
Mono-isononyl phthalate (ug/L)	SSMONP	Phthalates & Plasticizers	WBC (1000 cells/uL)	LBXWBCSI	SMOKING	0.0811263	0.0190216	0.043844	0.118409	4.26496	0.0130022	0.0269936
2,5-dichlorophenol (ug/L)	URX14D	Pesticides	WBC (1000 cells/uL)	LBXWBCSI	(Intercept)	4.59037	0.272881	4.05552	5.12522	16.8219	8.10151e-30	1.4784e-28
2,5-dichlorophenol (ug/L)	URX14D	Pesticides	WBC (1000 cells/uL)	LBXWBCSI	chem_log_measurement	-0.00618197	0.0100853	-0.0259491	0.0135852	-0.61297	0.541408	0.652835
2,5-dichlorophenol (ug/L)	URX14D	Pesticides	WBC (1000 cells/uL)	LBXWBCSI	RIDRETH11	0.292032	0.0829543	0.129441	0.454622	3.52039	0.000672334	0.00205137
2,5-dichlorophenol (ug/L)	URX14D	Pesticides	WBC (1000 cells/uL)	LBXWBCSI	RIDRETH12	0.042252	0.0862504	-0.126799	0.211303	0.489877	0.625387	0.72746
2,5-dichlorophenol (ug/L)	URX14D	Pesticides	WBC (1000 cells/uL)	LBXWBCSI	RIDRETH14	-0.972351	0.0666305	-1.10295	-0.841755	-14.5932	1.13211e-25	1.5086e-24
2,5-dichlorophenol (ug/L)	URX14D	Pesticides	WBC (1000 cells/uL)	LBXWBCSI	RIDRETH15	0.0139343	0.0892067	-0.160911	0.18878	0.156203	0.876216	0.914853
2,5-dichlorophenol (ug/L)	URX14D	Pesticides	WBC (1000 cells/uL)	LBXWBCSI	RIDAGEYR	-0.0119404	0.00165135	-0.015177	-0.00870373	-7.23068	1.38641e-10	7.45229e-10
2,5-dichlorophenol (ug/L)	URX14D	Pesticides	WBC (1000 cells/uL)	LBXWBCSI	RIAGENDR2	0.480526	0.0531051	0.376441	0.584612	9.0486	2.29322e-14	1.57179e-13
2,5-dichlorophenol (ug/L)	URX14D	Pesticides	WBC (1000 cells/uL)	LBXWBCSI	INDFMPIR	-0.0392783	0.0184328	-0.0754065	-0.00315016	-2.1309	0.0357643	0.0642815
2,5-dichlorophenol (ug/L)	URX14D	Pesticides	WBC (1000 cells/uL)	LBXWBCSI	BMXWAIST	0.0348134	0.00192445	0.0310415	0.0385853	18.0901	4.69697e-32	1.068e-30
2,5-dichlorophenol (ug/L)	URX14D	Pesticides	WBC (1000 cells/uL)	LBXWBCSI	URXUCR	-0.0186987	0.0281266	-0.0738268	0.0364294	-0.664806	0.507838	0.622409
2,5-dichlorophenol (ug/L)	URX14D	Pesticides	WBC (1000 cells/uL)	LBXWBCSI	SDDSRVYR4	0.272895	0.12378	0.0302865	0.515503	2.20468	0.0299701	0.0550413
2,5-dichlorophenol (ug/L)	URX14D	Pesticides	WBC (1000 cells/uL)	LBXWBCSI	SDDSRVYR5	0.12836	0.102026	-0.0716098	0.328331	1.25812	0.211532	0.291786
2,5-dichlorophenol (ug/L)	URX14D	Pesticides	WBC (1000 cells/uL)	LBXWBCSI	SDDSRVYR6	0.00199796	0.0990715	-0.192182	0.196178	0.0201668	0.983954	0.989133
2,5-dichlorophenol (ug/L)	URX14D	Pesticides	WBC (1000 cells/uL)	LBXWBCSI	SDDSRVYR7	-0.211709	0.13155	-0.469548	0.0461297	-1.60934	0.110969	0.170014
2,5-dichlorophenol (ug/L)	URX14D	Pesticides	WBC (1000 cells/uL)	LBXWBCSI	SDDSRVYR8	0.172182	0.104354	-0.0323511	0.376716	1.64999	0.102356	0.158943
2,5-dichlorophenol (ug/L)	URX14D	Pesticides	WBC (1000 cells/uL)	LBXWBCSI	SDDSRVYR9	0.198067	0.13189	-0.0604373	0.456572	1.50176	0.136584	0.201189
2,5-dichlorophenol (ug/L)	URX14D	Pesticides	WBC (1000 cells/uL)	LBXWBCSI	SMOKING	0.0887833	0.00557563	0.0778551	0.0997116	15.9234	3.52213e-28	5.57508e-27
1-Aminonaphthalene, urine (pg/mL)	URX1NP	Aromatic Amines	WBC (1000 cells/uL)	LBXWBCSI	(Intercept)	5.46638	0.529031	4.42948	6.50328	10.3328	0.000495031	0.00155341
1-Aminonaphthalene, urine (pg/mL)	URX1NP	Aromatic Amines	WBC (1000 cells/uL)	LBXWBCSI	chem_log_measurement	0.195213	0.0518518	0.0935838	0.296843	3.76483	0.0196923	0.0379922
1-Aminonaphthalene, urine (pg/mL)	URX1NP	Aromatic Amines	WBC (1000 cells/uL)	LBXWBCSI	RIDRETH11	0.0362402	0.132767	-0.223983	0.296463	0.272961	0.798396	0.856385
1-Aminonaphthalene, urine (pg/mL)	URX1NP	Aromatic Amines	WBC (1000 cells/uL)	LBXWBCSI	RIDRETH12	0.385144	0.164529	0.0626661	0.707621	2.34088	0.0793019	0.127234
1-Aminonaphthalene, urine (pg/mL)	URX1NP	Aromatic Amines	WBC (1000 cells/uL)	LBXWBCSI	RIDRETH14	-1.18768	0.1443	-1.47051	-0.904855	-8.23067	0.00118806	0.00330464
1-Aminonaphthalene, urine (pg/mL)	URX1NP	Aromatic Amines	WBC (1000 cells/uL)	LBXWBCSI	RIDRETH15	-0.107266	0.221117	-0.540656	0.326124	-0.485109	0.652969	0.749803
1-Aminonaphthalene, urine (pg/mL)	URX1NP	Aromatic Amines	WBC (1000 cells/uL)	LBXWBCSI	RIDAGEYR	-0.0219987	0.0030849	-0.0280451	-0.0159523	-7.13109	0.00204472	0.00540916
1-Aminonaphthalene, urine (pg/mL)	URX1NP	Aromatic Amines	WBC (1000 cells/uL)	LBXWBCSI	RIAGENDR2	0.363486	0.17871	0.0132143	0.713757	2.03394	0.11171	0.170876
1-Aminonaphthalene, urine (pg/mL)	URX1NP	Aromatic Amines	WBC (1000 cells/uL)	LBXWBCSI	INDFMPIR	-0.0876249	0.0299619	-0.14635	-0.0288996	-2.92454	0.0430476	0.0758495
1-Aminonaphthalene, urine (pg/mL)	URX1NP	Aromatic Amines	WBC (1000 cells/uL)	LBXWBCSI	BMXWAIST	0.0324446	0.00390283	0.024795	0.0400941	8.31309	0.00114374	0.00320406
1-Aminonaphthalene, urine (pg/mL)	URX1NP	Aromatic Amines	WBC (1000 cells/uL)	LBXWBCSI	URXUCR	-0.0751796	0.086971	-0.245643	0.0952835	-0.864422	0.436114	0.549699
1-Aminonaphthalene, urine (pg/mL)	URX1NP	Aromatic Amines	WBC (1000 cells/uL)	LBXWBCSI	SMOKING	0.0168127	0.0146517	-0.0119046	0.04553	1.14749	0.315144	0.411714
2,4-D (ug/L)	URX24D	Pesticides	WBC (1000 cells/uL)	LBXWBCSI	(Intercept)	4.74831	0.329742	4.10202	5.39461	14.4001	3.41796e-25	4.29494e-24
2,4-D (ug/L)	URX24D	Pesticides	WBC (1000 cells/uL)	LBXWBCSI	chem_log_measurement	-0.0132789	0.0254079	-0.0630784	0.0365207	-0.522627	0.602504	0.712412
2,4-D (ug/L)	URX24D	Pesticides	WBC (1000 cells/uL)	LBXWBCSI	RIDRETH11	0.274838	0.0763859	0.125122	0.424554	3.59802	0.00052118	0.00162479
2,4-D (ug/L)	URX24D	Pesticides	WBC (1000 cells/uL)	LBXWBCSI	RIDRETH12	0.219957	0.11763	-0.0105984	0.450512	1.8699	0.0647127	0.106369
2,4-D (ug/L)	URX24D	Pesticides	WBC (1000 cells/uL)	LBXWBCSI	RIDRETH14	-0.87732	0.0720789	-1.01859	-0.736046	-12.1717	8.49785e-21	8.51271e-20
2,4-D (ug/L)	URX24D	Pesticides	WBC (1000 cells/uL)	LBXWBCSI	RIDRETH15	0.133072	0.0955172	-0.0541421	0.320285	1.39317	0.166962	0.237943
2,4-D (ug/L)	URX24D	Pesticides	WBC (1000 cells/uL)	LBXWBCSI	RIDAGEYR	-0.0119236	0.00184896	-0.0155476	-0.00829968	-6.44883	5.31914e-09	2.53145e-08
2,4-D (ug/L)	URX24D	Pesticides	WBC (1000 cells/uL)	LBXWBCSI	RIAGENDR2	0.454312	0.054814	0.346876	0.561747	8.28824	9.6617e-13	5.94008e-12
2,4-D (ug/L)	URX24D	Pesticides	WBC (1000 cells/uL)	LBXWBCSI	INDFMPIR	-0.07224	0.0183787	-0.108262	-0.0362178	-3.93064	0.00016498	0.00054143
2,4-D (ug/L)	URX24D	Pesticides	WBC (1000 cells/uL)	LBXWBCSI	BMXWAIST	0.0319915	0.00163338	0.0287901	0.0351929	19.5861	2.13423e-34	6.8703e-33
2,4-D (ug/L)	URX24D	Pesticides	WBC (1000 cells/uL)	LBXWBCSI	URXUCR	-0.0128553	0.0306587	-0.0729464	0.0472358	-0.419303	0.675983	0.767919
2,4-D (ug/L)	URX24D	Pesticides	WBC (1000 cells/uL)	LBXWBCSI	SDDSRVYR2	0.14125	0.111236	-0.0767735	0.359273	1.26982	0.207388	0.287037
2,4-D (ug/L)	URX24D	Pesticides	WBC (1000 cells/uL)	LBXWBCSI	SDDSRVYR3	0.114207	0.12237	-0.125639	0.354052	0.933289	0.353141	0.456153
2,4-D (ug/L)	URX24D	Pesticides	WBC (1000 cells/uL)	LBXWBCSI	SDDSRVYR5	0.0668095	0.131102	-0.190151	0.32377	0.509598	0.611567	0.718282
2,4-D (ug/L)	URX24D	Pesticides	WBC (1000 cells/uL)	LBXWBCSI	SDDSRVYR6	-0.0609374	0.115402	-0.287126	0.165251	-0.528043	0.598754	0.708856
2,4-D (ug/L)	URX24D	Pesticides	WBC (1000 cells/uL)	LBXWBCSI	SDDSRVYR7	-0.0799371	0.135365	-0.345253	0.185379	-0.590529	0.5563	0.668821
2,4-D (ug/L)	URX24D	Pesticides	WBC (1000 cells/uL)	LBXWBCSI	SDDSRVYR8	0.278475	0.123015	0.0373658	0.519584	2.26375	0.025966	0.0483697
2,4-D (ug/L)	URX24D	Pesticides	WBC (1000 cells/uL)	LBXWBCSI	SMOKING	0.0841872	0.00586928	0.0726834	0.0956909	14.3437	4.38421e-25	5.41413e-24
2-Methylhippuric acid (ng/mL)	URX2MH	Volatile Organic Compounds (VOC)	WBC (1000 cells/uL)	LBXWBCSI	(Intercept)	5.45033	0.327128	4.80916	6.0915	16.6612	1.37324e-21	1.42548e-20
2-Methylhippuric acid (ng/mL)	URX2MH	Volatile Organic Compounds (VOC)	WBC (1000 cells/uL)	LBXWBCSI	chem_log_measurement	0.0449483	0.0274386	-0.00883129	0.098728	1.63814	0.107931	0.166428
2-Methylhippuric acid (ng/mL)	URX2MH	Volatile Organic Compounds (VOC)	WBC (1000 cells/uL)	LBXWBCSI	RIDRETH11	0.140795	0.100344	-0.0558796	0.33747	1.40312	0.167017	0.237943
2-Methylhippuric acid (ng/mL)	URX2MH	Volatile Organic Compounds (VOC)	WBC (1000 cells/uL)	LBXWBCSI	RIDRETH12	0.300864	0.107696	0.0897797	0.511948	2.79364	0.00746588	0.0172498
2-Methylhippuric acid (ng/mL)	URX2MH	Volatile Organic Compounds (VOC)	WBC (1000 cells/uL)	LBXWBCSI	RIDRETH14	-0.895801	0.0940163	-1.08007	-0.711529	-9.52814	1.20303e-12	7.38048e-12
2-Methylhippuric acid (ng/mL)	URX2MH	Volatile Organic Compounds (VOC)	WBC (1000 cells/uL)	LBXWBCSI	RIDRETH15	-0.0428622	0.105535	-0.249711	0.163986	-0.406142	0.686443	0.774886
2-Methylhippuric acid (ng/mL)	URX2MH	Volatile Organic Compounds (VOC)	WBC (1000 cells/uL)	LBXWBCSI	RIDAGEYR	-0.017583	0.00165677	-0.0208303	-0.0143357	-10.6128	3.4863e-14	2.35572e-13
2-Methylhippuric acid (ng/mL)	URX2MH	Volatile Organic Compounds (VOC)	WBC (1000 cells/uL)	LBXWBCSI	RIAGENDR2	0.442521	0.0762134	0.293143	0.591899	5.80634	4.94783e-07	2.03742e-06
2-Methylhippuric acid (ng/mL)	URX2MH	Volatile Organic Compounds (VOC)	WBC (1000 cells/uL)	LBXWBCSI	INDFMPIR	-0.0842208	0.0234034	-0.130092	-0.03835	-3.59865	0.000754999	0.00223921
2-Methylhippuric acid (ng/mL)	URX2MH	Volatile Organic Compounds (VOC)	WBC (1000 cells/uL)	LBXWBCSI	BMXWAIST	0.0328389	0.0022144	0.0284987	0.0371791	14.8297	1.50567e-19	1.36511e-18
2-Methylhippuric acid (ng/mL)	URX2MH	Volatile Organic Compounds (VOC)	WBC (1000 cells/uL)	LBXWBCSI	URXUCR	-0.085501	0.0428783	-0.169543	-0.00145945	-1.99404	0.0518457	0.0883628
2-Methylhippuric acid (ng/mL)	URX2MH	Volatile Organic Compounds (VOC)	WBC (1000 cells/uL)	LBXWBCSI	SDDSRVYR7	-0.313213	0.116583	-0.541715	-0.0847102	-2.68661	0.00988639	0.0216922
2-Methylhippuric acid (ng/mL)	URX2MH	Volatile Organic Compounds (VOC)	WBC (1000 cells/uL)	LBXWBCSI	SDDSRVYR8	0.0564518	0.112535	-0.164117	0.27702	0.501638	0.618215	0.723229
2-Methylhippuric acid (ng/mL)	URX2MH	Volatile Organic Compounds (VOC)	WBC (1000 cells/uL)	LBXWBCSI	SDDSRVYR9	0.0626646	0.106174	-0.145436	0.270765	0.590208	0.55782	0.670366
2-Methylhippuric acid (ng/mL)	URX2MH	Volatile Organic Compounds (VOC)	WBC (1000 cells/uL)	LBXWBCSI	SMOKING	0.0765272	0.00680803	0.0631835	0.0898709	11.2407	4.79917e-15	3.49863e-14
2-Aminonaphthalene, urine (pg/mL)	URX2NP	Aromatic Amines	WBC (1000 cells/uL)	LBXWBCSI	(Intercept)	5.97982	0.522924	4.95489	7.00475	11.4353	0.000333681	0.0010634
2-Aminonaphthalene, urine (pg/mL)	URX2NP	Aromatic Amines	WBC (1000 cells/uL)	LBXWBCSI	chem_log_measurement	0.264974	0.0905529	0.0874906	0.442458	2.92618	0.0429773	0.0757722
2-Aminonaphthalene, urine (pg/mL)	URX2NP	Aromatic Amines	WBC (1000 cells/uL)	LBXWBCSI	RIDRETH11	0.00901649	0.144969	-0.275123	0.293156	0.0621959	0.953391	0.969856
2-Aminonaphthalene, urine (pg/mL)	URX2NP	Aromatic Amines	WBC (1000 cells/uL)	LBXWBCSI	RIDRETH12	0.33583	0.16832	0.00592312	0.665736	1.99519	0.116756	0.176988
2-Aminonaphthalene, urine (pg/mL)	URX2NP	Aromatic Amines	WBC (1000 cells/uL)	LBXWBCSI	RIDRETH14	-1.20199	0.143986	-1.4842	-0.91978	-8.34799	0.00112559	0.00316468
2-Aminonaphthalene, urine (pg/mL)	URX2NP	Aromatic Amines	WBC (1000 cells/uL)	LBXWBCSI	RIDRETH15	-0.102108	0.233568	-0.559901	0.355685	-0.437166	0.684557	0.773671
2-Aminonaphthalene, urine (pg/mL)	URX2NP	Aromatic Amines	WBC (1000 cells/uL)	LBXWBCSI	RIDAGEYR	-0.0230104	0.00307692	-0.0290411	-0.0169796	-7.47839	0.0017094	0.00460285
2-Aminonaphthalene, urine (pg/mL)	URX2NP	Aromatic Amines	WBC (1000 cells/uL)	LBXWBCSI	RIAGENDR2	0.377989	0.196124	-0.00641442	0.762392	1.92729	0.126208	0.188821
2-Aminonaphthalene, urine (pg/mL)	URX2NP	Aromatic Amines	WBC (1000 cells/uL)	LBXWBCSI	INDFMPIR	-0.0957829	0.0275933	-0.149866	-0.0417001	-3.47124	0.0255548	0.0477278
2-Aminonaphthalene, urine (pg/mL)	URX2NP	Aromatic Amines	WBC (1000 cells/uL)	LBXWBCSI	BMXWAIST	0.033573	0.0045213	0.0247112	0.0424347	7.42551	0.00175581	0.00470571
2-Aminonaphthalene, urine (pg/mL)	URX2NP	Aromatic Amines	WBC (1000 cells/uL)	LBXWBCSI	URXUCR	-0.202524	0.0919217	-0.382691	-0.0223578	-2.20323	0.09232	0.144961
2-Aminonaphthalene, urine (pg/mL)	URX2NP	Aromatic Amines	WBC (1000 cells/uL)	LBXWBCSI	SMOKING	0.0377656	0.0133883	0.0115246	0.0640066	2.8208	0.0477893	0.0825369
3-methylhippuric acid & 4-methylhippuric acid (ng/mL)	URX34M	Volatile Organic Compounds (VOC)	WBC (1000 cells/uL)	LBXWBCSI	(Intercept)	5.39655	0.326726	4.75617	6.03693	16.5171	1.96094e-21	2.02819e-20
3-methylhippuric acid & 4-methylhippuric acid (ng/mL)	URX34M	Volatile Organic Compounds (VOC)	WBC (1000 cells/uL)	LBXWBCSI	chem_log_measurement	0.0156506	0.0310283	-0.0451648	0.0764661	0.504399	0.616289	0.721859
3-methylhippuric acid & 4-methylhippuric acid (ng/mL)	URX34M	Volatile Organic Compounds (VOC)	WBC (1000 cells/uL)	LBXWBCSI	RIDRETH11	0.133592	0.0989509	-0.0603513	0.327536	1.35009	0.18332	0.257583
3-methylhippuric acid & 4-methylhippuric acid (ng/mL)	URX34M	Volatile Organic Compounds (VOC)	WBC (1000 cells/uL)	LBXWBCSI	RIDRETH12	0.292422	0.105361	0.0859137	0.498929	2.77542	0.0078348	0.0179686
3-methylhippuric acid & 4-methylhippuric acid (ng/mL)	URX34M	Volatile Organic Compounds (VOC)	WBC (1000 cells/uL)	LBXWBCSI	RIDRETH14	-0.914892	0.0920025	-1.09522	-0.734567	-9.94421	3.04101e-13	1.95786e-12
3-methylhippuric acid & 4-methylhippuric acid (ng/mL)	URX34M	Volatile Organic Compounds (VOC)	WBC (1000 cells/uL)	LBXWBCSI	RIDRETH15	-0.0444009	0.103456	-0.247175	0.158373	-0.429176	0.669715	0.762916
3-methylhippuric acid & 4-methylhippuric acid (ng/mL)	URX34M	Volatile Organic Compounds (VOC)	WBC (1000 cells/uL)	LBXWBCSI	RIDAGEYR	-0.0173101	0.00164713	-0.0205385	-0.0140818	-10.5093	4.85746e-14	3.22891e-13
3-methylhippuric acid & 4-methylhippuric acid (ng/mL)	URX34M	Volatile Organic Compounds (VOC)	WBC (1000 cells/uL)	LBXWBCSI	RIAGENDR2	0.452824	0.0783822	0.299195	0.606454	5.77714	5.48061e-07	2.24956e-06
3-methylhippuric acid & 4-methylhippuric acid (ng/mL)	URX34M	Volatile Organic Compounds (VOC)	WBC (1000 cells/uL)	LBXWBCSI	INDFMPIR	-0.0833677	0.0229377	-0.128326	-0.0384099	-3.63453	0.000677254	0.00206199
3-methylhippuric acid & 4-methylhippuric acid (ng/mL)	URX34M	Volatile Organic Compounds (VOC)	WBC (1000 cells/uL)	LBXWBCSI	BMXWAIST	0.0330004	0.0022178	0.0286535	0.0373473	14.8798	1.31751e-19	1.22157e-18
3-methylhippuric acid & 4-methylhippuric acid (ng/mL)	URX34M	Volatile Organic Compounds (VOC)	WBC (1000 cells/uL)	LBXWBCSI	URXUCR	-0.0658178	0.0486011	-0.161076	0.0294403	-1.35425	0.181999	0.256482
3-methylhippuric acid & 4-methylhippuric acid (ng/mL)	URX34M	Volatile Organic Compounds (VOC)	WBC (1000 cells/uL)	LBXWBCSI	SDDSRVYR7	-0.304377	0.116733	-0.533174	-0.0755804	-2.60746	0.0121193	0.0255683
3-methylhippuric acid & 4-methylhippuric acid (ng/mL)	URX34M	Volatile Organic Compounds (VOC)	WBC (1000 cells/uL)	LBXWBCSI	SDDSRVYR8	0.0594343	0.108686	-0.15359	0.272459	0.546844	0.587019	0.697975
3-methylhippuric acid & 4-methylhippuric acid (ng/mL)	URX34M	Volatile Organic Compounds (VOC)	WBC (1000 cells/uL)	LBXWBCSI	SDDSRVYR9	0.0679417	0.106387	-0.140578	0.276461	0.638626	0.526102	0.639828
3-methylhippuric acid & 4-methylhippuric acid (ng/mL)	URX34M	Volatile Organic Compounds (VOC)	WBC (1000 cells/uL)	LBXWBCSI	SMOKING	0.0799852	0.00740937	0.0654629	0.0945076	10.7951	1.94996e-14	1.35598e-13
4-Aminobiphenyl, urine (pg/mL)	URX4BP	Aromatic Amines	WBC (1000 cells/uL)	LBXWBCSI	(Intercept)	5.5239	0.555653	4.43482	6.61298	9.94127	0.000574964	0.00178276
4-Aminobiphenyl, urine (pg/mL)	URX4BP	Aromatic Amines	WBC (1000 cells/uL)	LBXWBCSI	chem_log_measurement	0.154798	0.0563986	0.0442571	0.26534	2.74472	0.051654	0.0882462
4-Aminobiphenyl, urine (pg/mL)	URX4BP	Aromatic Amines	WBC (1000 cells/uL)	LBXWBCSI	RIDRETH11	0.0514454	0.144383	-0.231545	0.334436	0.356313	0.739606	0.810314
4-Aminobiphenyl, urine (pg/mL)	URX4BP	Aromatic Amines	WBC (1000 cells/uL)	LBXWBCSI	RIDRETH12	0.353968	0.175756	0.00948617	0.698449	2.01397	0.11428	0.173845
4-Aminobiphenyl, urine (pg/mL)	URX4BP	Aromatic Amines	WBC (1000 cells/uL)	LBXWBCSI	RIDRETH14	-1.16095	0.160397	-1.47533	-0.84657	-7.23796	0.00193351	0.00513869
4-Aminobiphenyl, urine (pg/mL)	URX4BP	Aromatic Amines	WBC (1000 cells/uL)	LBXWBCSI	RIDRETH15	-0.0503868	0.22572	-0.492799	0.392025	-0.223227	0.834296	0.881238
4-Aminobiphenyl, urine (pg/mL)	URX4BP	Aromatic Amines	WBC (1000 cells/uL)	LBXWBCSI	RIDAGEYR	-0.0199362	0.00346391	-0.0267255	-0.013147	-5.75541	0.00451991	0.0110491
4-Aminobiphenyl, urine (pg/mL)	URX4BP	Aromatic Amines	WBC (1000 cells/uL)	LBXWBCSI	RIAGENDR2	0.403061	0.179168	0.0518923	0.75423	2.24963	0.0876811	0.13889
4-Aminobiphenyl, urine (pg/mL)	URX4BP	Aromatic Amines	WBC (1000 cells/uL)	LBXWBCSI	INDFMPIR	-0.0991443	0.0287684	-0.15553	-0.0427584	-3.4463	0.0261427	0.0485726
4-Aminobiphenyl, urine (pg/mL)	URX4BP	Aromatic Amines	WBC (1000 cells/uL)	LBXWBCSI	BMXWAIST	0.0346679	0.00434704	0.0261477	0.0431881	7.97506	0.00133971	0.00369776
4-Aminobiphenyl, urine (pg/mL)	URX4BP	Aromatic Amines	WBC (1000 cells/uL)	LBXWBCSI	URXUCR	-0.129953	0.0887447	-0.303893	0.0439862	-1.46435	0.216951	0.298541
4-Aminobiphenyl, urine (pg/mL)	URX4BP	Aromatic Amines	WBC (1000 cells/uL)	LBXWBCSI	SMOKING	0.0518317	0.0125314	0.0272701	0.0763932	4.13614	0.0144217	0.0292414
4,4'-Diaminodiphenylmethane (ng/mL)	URX4MDA	Aromatic Amines	WBC (1000 cells/uL)	LBXWBCSI	(Intercept)	4.67311	0.878295	2.95166	6.39457	5.32067	0.00600286	0.0142369
4,4'-Diaminodiphenylmethane (ng/mL)	URX4MDA	Aromatic Amines	WBC (1000 cells/uL)	LBXWBCSI	chem_log_measurement	-0.144451	0.0503943	-0.243223	-0.045678	-2.86641	0.0456333	0.0795736
4,4'-Diaminodiphenylmethane (ng/mL)	URX4MDA	Aromatic Amines	WBC (1000 cells/uL)	LBXWBCSI	RIDRETH11	0.217331	0.16432	-0.104736	0.539398	1.32261	0.256515	0.341663
4,4'-Diaminodiphenylmethane (ng/mL)	URX4MDA	Aromatic Amines	WBC (1000 cells/uL)	LBXWBCSI	RIDRETH12	0.286143	0.151678	-0.011147	0.583433	1.88651	0.132283	0.195759
4,4'-Diaminodiphenylmethane (ng/mL)	URX4MDA	Aromatic Amines	WBC (1000 cells/uL)	LBXWBCSI	RIDRETH14	-0.920198	0.192213	-1.29693	-0.543462	-4.7874	0.00872813	0.0195513
4,4'-Diaminodiphenylmethane (ng/mL)	URX4MDA	Aromatic Amines	WBC (1000 cells/uL)	LBXWBCSI	RIDRETH15	-0.0485519	0.178751	-0.398904	0.3018	-0.271618	0.799358	0.856659
4,4'-Diaminodiphenylmethane (ng/mL)	URX4MDA	Aromatic Amines	WBC (1000 cells/uL)	LBXWBCSI	RIDAGEYR	-0.0163784	0.00292383	-0.0221091	-0.0106477	-5.60169	0.00498668	0.0120564
4,4'-Diaminodiphenylmethane (ng/mL)	URX4MDA	Aromatic Amines	WBC (1000 cells/uL)	LBXWBCSI	RIAGENDR2	0.628731	0.149866	0.334994	0.922468	4.19529	0.0137478	0.0281096
4,4'-Diaminodiphenylmethane (ng/mL)	URX4MDA	Aromatic Amines	WBC (1000 cells/uL)	LBXWBCSI	INDFMPIR	-0.0597576	0.0515357	-0.160768	0.0412524	-1.15954	0.310737	0.406327
4,4'-Diaminodiphenylmethane (ng/mL)	URX4MDA	Aromatic Amines	WBC (1000 cells/uL)	LBXWBCSI	BMXWAIST	0.037435	0.00621888	0.025246	0.049624	6.01957	0.00383645	0.00959114
4,4'-Diaminodiphenylmethane (ng/mL)	URX4MDA	Aromatic Amines	WBC (1000 cells/uL)	LBXWBCSI	URXUCR	-0.111955	0.0724978	-0.25405	0.0301411	-1.54425	0.19741	0.275087
4,4'-Diaminodiphenylmethane (ng/mL)	URX4MDA	Aromatic Amines	WBC (1000 cells/uL)	LBXWBCSI	SMOKING	0.0803337	0.0135083	0.0538574	0.10681	5.94698	0.00401083	0.00998352
2-Amino-9H-pyrido[2,3-b]indole (pg/mL)	URXAAC	Aromatic Amines	WBC (1000 cells/uL)	LBXWBCSI	(Intercept)	5.59095	0.541028	4.53054	6.65137	10.334	0.000494822	0.00155341
2-Amino-9H-pyrido[2,3-b]indole (pg/mL)	URXAAC	Aromatic Amines	WBC (1000 cells/uL)	LBXWBCSI	chem_log_measurement	0.226613	0.0440766	0.140223	0.313003	5.14134	0.006785	0.0158686
2-Amino-9H-pyrido[2,3-b]indole (pg/mL)	URXAAC	Aromatic Amines	WBC (1000 cells/uL)	LBXWBCSI	RIDRETH11	-0.00656144	0.122558	-0.246776	0.233653	-0.0535372	0.959871	0.974497
2-Amino-9H-pyrido[2,3-b]indole (pg/mL)	URXAAC	Aromatic Amines	WBC (1000 cells/uL)	LBXWBCSI	RIDRETH12	0.301565	0.170286	-0.0321944	0.635325	1.77094	0.151274	0.21826
2-Amino-9H-pyrido[2,3-b]indole (pg/mL)	URXAAC	Aromatic Amines	WBC (1000 cells/uL)	LBXWBCSI	RIDRETH14	-1.08886	0.150085	-1.38303	-0.794694	-7.25496	0.00191652	0.00509826
2-Amino-9H-pyrido[2,3-b]indole (pg/mL)	URXAAC	Aromatic Amines	WBC (1000 cells/uL)	LBXWBCSI	RIDRETH15	-0.00877313	0.216589	-0.433288	0.415741	-0.0405059	0.969631	0.980488
2-Amino-9H-pyrido[2,3-b]indole (pg/mL)	URXAAC	Aromatic Amines	WBC (1000 cells/uL)	LBXWBCSI	RIDAGEYR	-0.019442	0.00311944	-0.0255561	-0.0133279	-6.23254	0.00337601	0.00858232
2-Amino-9H-pyrido[2,3-b]indole (pg/mL)	URXAAC	Aromatic Amines	WBC (1000 cells/uL)	LBXWBCSI	RIAGENDR2	0.34441	0.187459	-0.0230094	0.71183	1.83726	0.140043	0.205125
2-Amino-9H-pyrido[2,3-b]indole (pg/mL)	URXAAC	Aromatic Amines	WBC (1000 cells/uL)	LBXWBCSI	INDFMPIR	-0.109032	0.0305115	-0.168834	-0.0492295	-3.57347	0.0233032	0.0439814
2-Amino-9H-pyrido[2,3-b]indole (pg/mL)	URXAAC	Aromatic Amines	WBC (1000 cells/uL)	LBXWBCSI	BMXWAIST	0.0349519	0.00413646	0.0268444	0.0430594	8.44972	0.00107469	0.00303646
2-Amino-9H-pyrido[2,3-b]indole (pg/mL)	URXAAC	Aromatic Amines	WBC (1000 cells/uL)	LBXWBCSI	URXUCR	-0.109864	0.0839808	-0.274466	0.0547388	-1.3082	0.260916	0.346396
2-Amino-9H-pyrido[2,3-b]indole (pg/mL)	URXAAC	Aromatic Amines	WBC (1000 cells/uL)	LBXWBCSI	SMOKING	0.00153896	0.0181403	-0.034016	0.0370939	0.0848368	0.936468	0.957866
N-acetyl-S-(2-carbamoylethyl)-L-cysteine (ng/mL)	URXAAM	Volatile Organic Compounds (VOC)	WBC (1000 cells/uL)	LBXWBCSI	(Intercept)	5.47305	0.325358	4.83535	6.11075	16.8216	9.25934e-22	9.86172e-21
N-acetyl-S-(2-carbamoylethyl)-L-cysteine (ng/mL)	URXAAM	Volatile Organic Compounds (VOC)	WBC (1000 cells/uL)	LBXWBCSI	chem_log_measurement	0.0497005	0.0366924	-0.0222165	0.121618	1.35452	0.181913	0.256482
N-acetyl-S-(2-carbamoylethyl)-L-cysteine (ng/mL)	URXAAM	Volatile Organic Compounds (VOC)	WBC (1000 cells/uL)	LBXWBCSI	RIDRETH11	0.144822	0.100294	-0.0517553	0.341398	1.44397	0.155244	0.223057
N-acetyl-S-(2-carbamoylethyl)-L-cysteine (ng/mL)	URXAAM	Volatile Organic Compounds (VOC)	WBC (1000 cells/uL)	LBXWBCSI	RIDRETH12	0.303889	0.108607	0.091019	0.516759	2.79806	0.00737888	0.0170625
N-acetyl-S-(2-carbamoylethyl)-L-cysteine (ng/mL)	URXAAM	Volatile Organic Compounds (VOC)	WBC (1000 cells/uL)	LBXWBCSI	RIDRETH14	-0.89979	0.0962702	-1.08848	-0.711101	-9.34651	2.20666e-12	1.33659e-11
N-acetyl-S-(2-carbamoylethyl)-L-cysteine (ng/mL)	URXAAM	Volatile Organic Compounds (VOC)	WBC (1000 cells/uL)	LBXWBCSI	RIDRETH15	-0.0386751	0.101643	-0.237895	0.160545	-0.380499	0.705254	0.787432
N-acetyl-S-(2-carbamoylethyl)-L-cysteine (ng/mL)	URXAAM	Volatile Organic Compounds (VOC)	WBC (1000 cells/uL)	LBXWBCSI	RIDAGEYR	-0.0172781	0.00164248	-0.0204973	-0.0140588	-10.5195	4.70134e-14	3.13241e-13
N-acetyl-S-(2-carbamoylethyl)-L-cysteine (ng/mL)	URXAAM	Volatile Organic Compounds (VOC)	WBC (1000 cells/uL)	LBXWBCSI	RIAGENDR2	0.426062	0.0752181	0.278635	0.57349	5.66436	8.12974e-07	3.27131e-06
N-acetyl-S-(2-carbamoylethyl)-L-cysteine (ng/mL)	URXAAM	Volatile Organic Compounds (VOC)	WBC (1000 cells/uL)	LBXWBCSI	INDFMPIR	-0.0801378	0.0232385	-0.125685	-0.0345903	-3.44849	0.00118318	0.00329429
N-acetyl-S-(2-carbamoylethyl)-L-cysteine (ng/mL)	URXAAM	Volatile Organic Compounds (VOC)	WBC (1000 cells/uL)	LBXWBCSI	BMXWAIST	0.0327198	0.00218011	0.0284468	0.0369928	15.0083	9.36529e-20	8.76848e-19
N-acetyl-S-(2-carbamoylethyl)-L-cysteine (ng/mL)	URXAAM	Volatile Organic Compounds (VOC)	WBC (1000 cells/uL)	LBXWBCSI	URXUCR	-0.0989722	0.0514629	-0.199839	0.00189516	-1.92317	0.0604012	0.100493
N-acetyl-S-(2-carbamoylethyl)-L-cysteine (ng/mL)	URXAAM	Volatile Organic Compounds (VOC)	WBC (1000 cells/uL)	LBXWBCSI	SDDSRVYR7	-0.303213	0.117242	-0.533009	-0.073418	-2.58621	0.012793	0.0266173
N-acetyl-S-(2-carbamoylethyl)-L-cysteine (ng/mL)	URXAAM	Volatile Organic Compounds (VOC)	WBC (1000 cells/uL)	LBXWBCSI	SDDSRVYR8	0.0551874	0.106465	-0.153483	0.263858	0.518364	0.606586	0.716056
N-acetyl-S-(2-carbamoylethyl)-L-cysteine (ng/mL)	URXAAM	Volatile Organic Compounds (VOC)	WBC (1000 cells/uL)	LBXWBCSI	SDDSRVYR9	0.0621099	0.107477	-0.148545	0.272765	0.577889	0.56604	0.678926
N-acetyl-S-(2-carbamoylethyl)-L-cysteine (ng/mL)	URXAAM	Volatile Organic Compounds (VOC)	WBC (1000 cells/uL)	LBXWBCSI	SMOKING	0.0750997	0.00722967	0.0609296	0.0892699	10.3877	7.18389e-14	4.76432e-13
N-acetyl-S-(N-methylcarbamoyl)-L-cysteine (ng/mL)	URXAMC	Volatile Organic Compounds (VOC)	WBC (1000 cells/uL)	LBXWBCSI	(Intercept)	5.3751	0.317671	4.75247	5.99774	16.9204	7.27485e-22	7.80616e-21
N-acetyl-S-(N-methylcarbamoyl)-L-cysteine (ng/mL)	URXAMC	Volatile Organic Compounds (VOC)	WBC (1000 cells/uL)	LBXWBCSI	chem_log_measurement	0.0831607	0.0413851	0.00204589	0.164275	2.00944	0.0501314	0.0860527
N-acetyl-S-(N-methylcarbamoyl)-L-cysteine (ng/mL)	URXAMC	Volatile Organic Compounds (VOC)	WBC (1000 cells/uL)	LBXWBCSI	RIDRETH11	0.152893	0.101693	-0.0464259	0.352211	1.50347	0.139269	0.2042
N-acetyl-S-(N-methylcarbamoyl)-L-cysteine (ng/mL)	URXAMC	Volatile Organic Compounds (VOC)	WBC (1000 cells/uL)	LBXWBCSI	RIDRETH12	0.300189	0.106066	0.0922998	0.508078	2.83021	0.0067733	0.0158542
N-acetyl-S-(N-methylcarbamoyl)-L-cysteine (ng/mL)	URXAMC	Volatile Organic Compounds (VOC)	WBC (1000 cells/uL)	LBXWBCSI	RIDRETH14	-0.855099	0.094719	-1.04075	-0.66945	-9.02774	6.45567e-12	3.8135e-11
N-acetyl-S-(N-methylcarbamoyl)-L-cysteine (ng/mL)	URXAMC	Volatile Organic Compounds (VOC)	WBC (1000 cells/uL)	LBXWBCSI	RIDRETH15	-0.0217876	0.101585	-0.220893	0.177318	-0.214477	0.831083	0.879347
N-acetyl-S-(N-methylcarbamoyl)-L-cysteine (ng/mL)	URXAMC	Volatile Organic Compounds (VOC)	WBC (1000 cells/uL)	LBXWBCSI	RIDAGEYR	-0.0187062	0.00176311	-0.0221618	-0.0152505	-10.6098	3.5202e-14	2.37303e-13
N-acetyl-S-(N-methylcarbamoyl)-L-cysteine (ng/mL)	URXAMC	Volatile Organic Compounds (VOC)	WBC (1000 cells/uL)	LBXWBCSI	RIAGENDR2	0.417915	0.0768009	0.267386	0.568445	5.44154	1.76557e-06	6.83563e-06
N-acetyl-S-(N-methylcarbamoyl)-L-cysteine (ng/mL)	URXAMC	Volatile Organic Compounds (VOC)	WBC (1000 cells/uL)	LBXWBCSI	INDFMPIR	-0.0847374	0.023384	-0.13057	-0.0389047	-3.62373	0.000699815	0.00212194
N-acetyl-S-(N-methylcarbamoyl)-L-cysteine (ng/mL)	URXAMC	Volatile Organic Compounds (VOC)	WBC (1000 cells/uL)	LBXWBCSI	BMXWAIST	0.0332136	0.00211206	0.0290739	0.0373532	15.7256	1.44385e-20	1.41182e-19
N-acetyl-S-(N-methylcarbamoyl)-L-cysteine (ng/mL)	URXAMC	Volatile Organic Compounds (VOC)	WBC (1000 cells/uL)	LBXWBCSI	URXUCR	-0.127354	0.0498726	-0.225104	-0.0296036	-2.55358	0.0138936	0.0283311
N-acetyl-S-(N-methylcarbamoyl)-L-cysteine (ng/mL)	URXAMC	Volatile Organic Compounds (VOC)	WBC (1000 cells/uL)	LBXWBCSI	SDDSRVYR7	-0.335337	0.115733	-0.562174	-0.1085	-2.8975	0.00565218	0.0134386
N-acetyl-S-(N-methylcarbamoyl)-L-cysteine (ng/mL)	URXAMC	Volatile Organic Compounds (VOC)	WBC (1000 cells/uL)	LBXWBCSI	SDDSRVYR8	0.0432203	0.109654	-0.171701	0.258142	0.394152	0.695214	0.782014
N-acetyl-S-(N-methylcarbamoyl)-L-cysteine (ng/mL)	URXAMC	Volatile Organic Compounds (VOC)	WBC (1000 cells/uL)	LBXWBCSI	SDDSRVYR9	0.0633023	0.106621	-0.145675	0.272279	0.593714	0.555491	0.668128
N-acetyl-S-(N-methylcarbamoyl)-L-cysteine (ng/mL)	URXAMC	Volatile Organic Compounds (VOC)	WBC (1000 cells/uL)	LBXWBCSI	SMOKING	0.0714686	0.00821091	0.0553752	0.0875619	8.7041	1.941e-11	1.12343e-10
o-Anisidine, urine (pg/mL)	URXANS	Aromatic Amines	WBC (1000 cells/uL)	LBXWBCSI	(Intercept)	5.80653	0.564554	4.70001	6.91306	10.2852	0.000503988	0.00157555
o-Anisidine, urine (pg/mL)	URXANS	Aromatic Amines	WBC (1000 cells/uL)	LBXWBCSI	chem_log_measurement	0.0740768	0.0761058	-0.0750905	0.223244	0.97334	0.3855	0.493722
o-Anisidine, urine (pg/mL)	URXANS	Aromatic Amines	WBC (1000 cells/uL)	LBXWBCSI	RIDRETH11	0.0782065	0.180738	-0.276041	0.432454	0.432706	0.687537	0.775815
o-Anisidine, urine (pg/mL)	URXANS	Aromatic Amines	WBC (1000 cells/uL)	LBXWBCSI	RIDRETH12	0.33382	0.187951	-0.0345637	0.702204	1.7761	0.150366	0.217465
o-Anisidine, urine (pg/mL)	URXANS	Aromatic Amines	WBC (1000 cells/uL)	LBXWBCSI	RIDRETH14	-1.05308	0.161621	-1.36986	-0.736304	-6.51574	0.00286418	0.00737275
o-Anisidine, urine (pg/mL)	URXANS	Aromatic Amines	WBC (1000 cells/uL)	LBXWBCSI	RIDRETH15	-0.0869012	0.196899	-0.472823	0.29902	-0.44135	0.681768	0.771736
o-Anisidine, urine (pg/mL)	URXANS	Aromatic Amines	WBC (1000 cells/uL)	LBXWBCSI	RIDAGEYR	-0.0212249	0.00408068	-0.0292231	-0.0132268	-5.20131	0.00651027	0.0153136
o-Anisidine, urine (pg/mL)	URXANS	Aromatic Amines	WBC (1000 cells/uL)	LBXWBCSI	RIAGENDR2	0.334485	0.180062	-0.0184368	0.687407	1.85761	0.136779	0.201313
o-Anisidine, urine (pg/mL)	URXANS	Aromatic Amines	WBC (1000 cells/uL)	LBXWBCSI	INDFMPIR	-0.135984	0.0313247	-0.19738	-0.0745872	-4.3411	0.0122424	0.0257112
o-Anisidine, urine (pg/mL)	URXANS	Aromatic Amines	WBC (1000 cells/uL)	LBXWBCSI	BMXWAIST	0.0365149	0.00373221	0.0291997	0.04383	9.7837	0.000611618	0.00188216
o-Anisidine, urine (pg/mL)	URXANS	Aromatic Amines	WBC (1000 cells/uL)	LBXWBCSI	URXUCR	-0.174335	0.119537	-0.408629	0.0599578	-1.45842	0.218478	0.30021
o-Anisidine, urine (pg/mL)	URXANS	Aromatic Amines	WBC (1000 cells/uL)	LBXWBCSI	SMOKING	0.060139	0.0118266	0.0369588	0.0833192	5.08505	0.0070558	0.0163949
2-Aminothiazole-4-carboxylic acid (ng/mL)	URXATC	Volatile Organic Compounds (VOC)	WBC (1000 cells/uL)	LBXWBCSI	(Intercept)	5.45708	0.319016	4.83181	6.08235	17.106	4.63558e-22	5.01167e-21
2-Aminothiazole-4-carboxylic acid (ng/mL)	URXATC	Volatile Organic Compounds (VOC)	WBC (1000 cells/uL)	LBXWBCSI	chem_log_measurement	0.0524421	0.0214011	0.010496	0.0943883	2.45044	0.0179637	0.0352247
2-Aminothiazole-4-carboxylic acid (ng/mL)	URXATC	Volatile Organic Compounds (VOC)	WBC (1000 cells/uL)	LBXWBCSI	RIDRETH11	0.116049	0.100837	-0.0815917	0.313689	1.15085	0.255493	0.340618
2-Aminothiazole-4-carboxylic acid (ng/mL)	URXATC	Volatile Organic Compounds (VOC)	WBC (1000 cells/uL)	LBXWBCSI	RIDRETH12	0.259344	0.108527	0.0466305	0.472058	2.38967	0.0208393	0.0398312
2-Aminothiazole-4-carboxylic acid (ng/mL)	URXATC	Volatile Organic Compounds (VOC)	WBC (1000 cells/uL)	LBXWBCSI	RIDRETH14	-0.926107	0.0950574	-1.11242	-0.739794	-9.74261	5.90626e-13	3.719e-12
2-Aminothiazole-4-carboxylic acid (ng/mL)	URXATC	Volatile Organic Compounds (VOC)	WBC (1000 cells/uL)	LBXWBCSI	RIDRETH15	-0.0601692	0.102874	-0.261802	0.141464	-0.584883	0.561366	0.674063
2-Aminothiazole-4-carboxylic acid (ng/mL)	URXATC	Volatile Organic Compounds (VOC)	WBC (1000 cells/uL)	LBXWBCSI	RIDAGEYR	-0.0175864	0.00165247	-0.0208253	-0.0143476	-10.6425	3.17065e-14	2.1577e-13
2-Aminothiazole-4-carboxylic acid (ng/mL)	URXATC	Volatile Organic Compounds (VOC)	WBC (1000 cells/uL)	LBXWBCSI	RIAGENDR2	0.378079	0.0756642	0.229778	0.526381	4.99681	8.14982e-06	3.05618e-05
2-Aminothiazole-4-carboxylic acid (ng/mL)	URXATC	Volatile Organic Compounds (VOC)	WBC (1000 cells/uL)	LBXWBCSI	INDFMPIR	-0.0844087	0.0233632	-0.1302	-0.0386169	-3.6129	0.000723157	0.00216787
2-Aminothiazole-4-carboxylic acid (ng/mL)	URXATC	Volatile Organic Compounds (VOC)	WBC (1000 cells/uL)	LBXWBCSI	BMXWAIST	0.0327695	0.00218746	0.028482	0.0370569	14.9806	1.0079e-19	9.37544e-19
2-Aminothiazole-4-carboxylic acid (ng/mL)	URXATC	Volatile Organic Compounds (VOC)	WBC (1000 cells/uL)	LBXWBCSI	URXUCR	-0.0916067	0.0396662	-0.169352	-0.013861	-2.30944	0.0252665	0.0472202
2-Aminothiazole-4-carboxylic acid (ng/mL)	URXATC	Volatile Organic Compounds (VOC)	WBC (1000 cells/uL)	LBXWBCSI	SDDSRVYR7	-0.339879	0.114672	-0.564637	-0.115121	-2.96391	0.00471717	0.0114629
2-Aminothiazole-4-carboxylic acid (ng/mL)	URXATC	Volatile Organic Compounds (VOC)	WBC (1000 cells/uL)	LBXWBCSI	SDDSRVYR8	0.0485558	0.110609	-0.168239	0.26535	0.438984	0.662643	0.75757
2-Aminothiazole-4-carboxylic acid (ng/mL)	URXATC	Volatile Organic Compounds (VOC)	WBC (1000 cells/uL)	LBXWBCSI	SDDSRVYR9	0.0279559	0.104242	-0.176359	0.232271	0.268182	0.789709	0.848337
2-Aminothiazole-4-carboxylic acid (ng/mL)	URXATC	Volatile Organic Compounds (VOC)	WBC (1000 cells/uL)	LBXWBCSI	SMOKING	0.0799983	0.00582824	0.068575	0.0914217	13.726	3.07816e-18	2.58619e-17
N-Acetyl-S-(benzyl)-L-cysteine (ng/mL)	URXBMA	Volatile Organic Compounds (VOC)	WBC (1000 cells/uL)	LBXWBCSI	(Intercept)	5.18809	0.33014	4.54101	5.83516	15.7148	1.48458e-20	1.4467e-19
N-Acetyl-S-(benzyl)-L-cysteine (ng/mL)	URXBMA	Volatile Organic Compounds (VOC)	WBC (1000 cells/uL)	LBXWBCSI	chem_log_measurement	-0.0721671	0.0253553	-0.121863	-0.0224707	-2.84623	0.00648907	0.0152763
N-Acetyl-S-(benzyl)-L-cysteine (ng/mL)	URXBMA	Volatile Organic Compounds (VOC)	WBC (1000 cells/uL)	LBXWBCSI	RIDRETH11	0.144732	0.0992122	-0.0497244	0.339187	1.45881	0.151131	0.218241
N-Acetyl-S-(benzyl)-L-cysteine (ng/mL)	URXBMA	Volatile Organic Compounds (VOC)	WBC (1000 cells/uL)	LBXWBCSI	RIDRETH12	0.311629	0.106221	0.103436	0.519822	2.93378	0.00512189	0.0123416
N-Acetyl-S-(benzyl)-L-cysteine (ng/mL)	URXBMA	Volatile Organic Compounds (VOC)	WBC (1000 cells/uL)	LBXWBCSI	RIDRETH14	-0.895832	0.0943187	-1.0807	-0.710967	-9.49792	1.33042e-12	8.14457e-12
N-Acetyl-S-(benzyl)-L-cysteine (ng/mL)	URXBMA	Volatile Organic Compounds (VOC)	WBC (1000 cells/uL)	LBXWBCSI	RIDRETH15	-0.0490809	0.10165	-0.248315	0.150153	-0.482843	0.631402	0.732672
N-Acetyl-S-(benzyl)-L-cysteine (ng/mL)	URXBMA	Volatile Organic Compounds (VOC)	WBC (1000 cells/uL)	LBXWBCSI	RIDAGEYR	-0.0163901	0.00161997	-0.0195653	-0.013215	-10.1176	1.72508e-13	1.12839e-12
N-Acetyl-S-(benzyl)-L-cysteine (ng/mL)	URXBMA	Volatile Organic Compounds (VOC)	WBC (1000 cells/uL)	LBXWBCSI	RIAGENDR2	0.479127	0.0751194	0.331893	0.626361	6.3782	6.61234e-08	2.87471e-07
N-Acetyl-S-(benzyl)-L-cysteine (ng/mL)	URXBMA	Volatile Organic Compounds (VOC)	WBC (1000 cells/uL)	LBXWBCSI	INDFMPIR	-0.0816523	0.0229655	-0.126665	-0.0366399	-3.55543	0.000860004	0.00249636
N-Acetyl-S-(benzyl)-L-cysteine (ng/mL)	URXBMA	Volatile Organic Compounds (VOC)	WBC (1000 cells/uL)	LBXWBCSI	BMXWAIST	0.0323805	0.00220674	0.0280553	0.0367057	14.6734	2.2879e-19	2.042e-18
N-Acetyl-S-(benzyl)-L-cysteine (ng/mL)	URXBMA	Volatile Organic Compounds (VOC)	WBC (1000 cells/uL)	LBXWBCSI	URXUCR	0.0147936	0.0439106	-0.0712712	0.100858	0.336903	0.737659	0.809109
N-Acetyl-S-(benzyl)-L-cysteine (ng/mL)	URXBMA	Volatile Organic Compounds (VOC)	WBC (1000 cells/uL)	LBXWBCSI	SDDSRVYR7	-0.299493	0.116765	-0.528353	-0.0706327	-2.56491	0.013502	0.0277499
N-Acetyl-S-(benzyl)-L-cysteine (ng/mL)	URXBMA	Volatile Organic Compounds (VOC)	WBC (1000 cells/uL)	LBXWBCSI	SDDSRVYR8	0.0556071	0.107388	-0.154874	0.266088	0.517814	0.606967	0.716211
N-Acetyl-S-(benzyl)-L-cysteine (ng/mL)	URXBMA	Volatile Organic Compounds (VOC)	WBC (1000 cells/uL)	LBXWBCSI	SDDSRVYR9	0.066513	0.105462	-0.140192	0.273218	0.630683	0.531239	0.644369
N-Acetyl-S-(benzyl)-L-cysteine (ng/mL)	URXBMA	Volatile Organic Compounds (VOC)	WBC (1000 cells/uL)	LBXWBCSI	SMOKING	0.0825801	0.00567236	0.0714623	0.093698	14.5583	3.11929e-19	2.7668e-18
Urinary Benzophenone-3 (ng/mL)	URXBP3	Personal Care & Consumer Product Compounds	WBC (1000 cells/uL)	LBXWBCSI	(Intercept)	4.60759	0.266548	4.08516	5.13003	17.2862	1.20069e-30	2.3724e-29
Urinary Benzophenone-3 (ng/mL)	URXBP3	Personal Care & Consumer Product Compounds	WBC (1000 cells/uL)	LBXWBCSI	chem_log_measurement	-0.0270955	0.00831636	-0.0433956	-0.0107955	-3.2581	0.00157202	0.00429346
Urinary Benzophenone-3 (ng/mL)	URXBP3	Personal Care & Consumer Product Compounds	WBC (1000 cells/uL)	LBXWBCSI	RIDRETH11	0.27546	0.0829169	0.112943	0.437977	3.32212	0.00128276	0.00355084
Urinary Benzophenone-3 (ng/mL)	URXBP3	Personal Care & Consumer Product Compounds	WBC (1000 cells/uL)	LBXWBCSI	RIDRETH12	0.0311647	0.0881875	-0.141683	0.204012	0.353392	0.724603	0.800613
Urinary Benzophenone-3 (ng/mL)	URXBP3	Personal Care & Consumer Product Compounds	WBC (1000 cells/uL)	LBXWBCSI	RIDRETH14	-1.01568	0.0692126	-1.15133	-0.880019	-14.6747	7.89627e-26	1.06711e-24
Urinary Benzophenone-3 (ng/mL)	URXBP3	Personal Care & Consumer Product Compounds	WBC (1000 cells/uL)	LBXWBCSI	RIDRETH15	-0.00705361	0.089191	-0.181868	0.167761	-0.0790843	0.937137	0.957866
Urinary Benzophenone-3 (ng/mL)	URXBP3	Personal Care & Consumer Product Compounds	WBC (1000 cells/uL)	LBXWBCSI	RIDAGEYR	-0.0124018	0.00166431	-0.0156638	-0.00913972	-7.4516	4.89715e-11	2.71906e-10
Urinary Benzophenone-3 (ng/mL)	URXBP3	Personal Care & Consumer Product Compounds	WBC (1000 cells/uL)	LBXWBCSI	RIAGENDR2	0.514722	0.0544728	0.407955	0.621488	9.44915	3.29199e-15	2.44975e-14
Urinary Benzophenone-3 (ng/mL)	URXBP3	Personal Care & Consumer Product Compounds	WBC (1000 cells/uL)	LBXWBCSI	INDFMPIR	-0.028994	0.0179223	-0.0641216	0.00613368	-1.61776	0.109138	0.167874
Urinary Benzophenone-3 (ng/mL)	URXBP3	Personal Care & Consumer Product Compounds	WBC (1000 cells/uL)	LBXWBCSI	BMXWAIST	0.0342554	0.00190869	0.0305144	0.0379964	17.9471	8.31126e-32	1.79036e-30
Urinary Benzophenone-3 (ng/mL)	URXBP3	Personal Care & Consumer Product Compounds	WBC (1000 cells/uL)	LBXWBCSI	URXUCR	-0.00120722	0.0254367	-0.0510632	0.0486487	-0.0474599	0.96225	0.976566
Urinary Benzophenone-3 (ng/mL)	URXBP3	Personal Care & Consumer Product Compounds	WBC (1000 cells/uL)	LBXWBCSI	SDDSRVYR4	0.26367	0.123138	0.022319	0.50502	2.14125	0.0348968	0.0628406
Urinary Benzophenone-3 (ng/mL)	URXBP3	Personal Care & Consumer Product Compounds	WBC (1000 cells/uL)	LBXWBCSI	SDDSRVYR5	0.120877	0.100571	-0.0762422	0.317996	1.20191	0.232485	0.315075
Urinary Benzophenone-3 (ng/mL)	URXBP3	Personal Care & Consumer Product Compounds	WBC (1000 cells/uL)	LBXWBCSI	SDDSRVYR6	0.00770609	0.0971835	-0.182774	0.198186	0.0792943	0.936971	0.957866
Urinary Benzophenone-3 (ng/mL)	URXBP3	Personal Care & Consumer Product Compounds	WBC (1000 cells/uL)	LBXWBCSI	SDDSRVYR7	-0.199246	0.130164	-0.454368	0.0558767	-1.53072	0.129269	0.192293
Urinary Benzophenone-3 (ng/mL)	URXBP3	Personal Care & Consumer Product Compounds	WBC (1000 cells/uL)	LBXWBCSI	SDDSRVYR8	0.19122	0.102364	-0.00941265	0.391852	1.86805	0.0649385	0.106618
Urinary Benzophenone-3 (ng/mL)	URXBP3	Personal Care & Consumer Product Compounds	WBC (1000 cells/uL)	LBXWBCSI	SDDSRVYR9	0.204816	0.130992	-0.0519282	0.461561	1.56358	0.12135	0.182791
Urinary Benzophenone-3 (ng/mL)	URXBP3	Personal Care & Consumer Product Compounds	WBC (1000 cells/uL)	LBXWBCSI	SMOKING	0.0865244	0.00564983	0.0754507	0.0975981	15.3145	4.81339e-27	7.00019e-26
Urinary Bisphenol F (ug/L)	URXBPF	Personal Care & Consumer Product Compounds	WBC (1000 cells/uL)	LBXWBCSI	(Intercept)	5.373	0.612832	4.17185	6.57415	8.76751	6.49128e-08	2.82637e-07
Urinary Bisphenol F (ug/L)	URXBPF	Personal Care & Consumer Product Compounds	WBC (1000 cells/uL)	LBXWBCSI	chem_log_measurement	0.0805201	0.0342347	0.0134201	0.14762	2.352	0.0302566	0.0554253
Urinary Bisphenol F (ug/L)	URXBPF	Personal Care & Consumer Product Compounds	WBC (1000 cells/uL)	LBXWBCSI	RIDRETH11	0.0612039	0.130138	-0.193867	0.316275	0.470299	0.643789	0.742535
Urinary Bisphenol F (ug/L)	URXBPF	Personal Care & Consumer Product Compounds	WBC (1000 cells/uL)	LBXWBCSI	RIDRETH12	-0.155549	0.122104	-0.394873	0.0837741	-1.27391	0.218899	0.30057
Urinary Bisphenol F (ug/L)	URXBPF	Personal Care & Consumer Product Compounds	WBC (1000 cells/uL)	LBXWBCSI	RIDRETH14	-1.20323	0.142728	-1.48298	-0.923485	-8.43026	1.15305e-07	4.96021e-07
Urinary Bisphenol F (ug/L)	URXBPF	Personal Care & Consumer Product Compounds	WBC (1000 cells/uL)	LBXWBCSI	RIDRETH15	-0.0653886	0.10846	-0.27797	0.147193	-0.602883	0.554108	0.667024
Urinary Bisphenol F (ug/L)	URXBPF	Personal Care & Consumer Product Compounds	WBC (1000 cells/uL)	LBXWBCSI	RIDAGEYR	-0.0147199	0.00342187	-0.0214268	-0.00801303	-4.30171	0.000429463	0.00135957
Urinary Bisphenol F (ug/L)	URXBPF	Personal Care & Consumer Product Compounds	WBC (1000 cells/uL)	LBXWBCSI	RIAGENDR2	0.448901	0.106934	0.23931	0.658492	4.19792	0.000540715	0.0016802
Urinary Bisphenol F (ug/L)	URXBPF	Personal Care & Consumer Product Compounds	WBC (1000 cells/uL)	LBXWBCSI	INDFMPIR	-0.082051	0.0339637	-0.14862	-0.0154821	-2.41584	0.0265485	0.0492307
Urinary Bisphenol F (ug/L)	URXBPF	Personal Care & Consumer Product Compounds	WBC (1000 cells/uL)	LBXWBCSI	BMXWAIST	0.033263	0.00359551	0.0262158	0.0403102	9.25125	2.91757e-08	1.302e-07
Urinary Bisphenol F (ug/L)	URXBPF	Personal Care & Consumer Product Compounds	WBC (1000 cells/uL)	LBXWBCSI	URXUCR	-0.0354465	0.0525259	-0.138397	0.0675042	-0.674839	0.508354	0.622674
Urinary Bisphenol F (ug/L)	URXBPF	Personal Care & Consumer Product Compounds	WBC (1000 cells/uL)	LBXWBCSI	SDDSRVYR9	0.0771813	0.122153	-0.162238	0.3166	0.631843	0.535433	0.64712
Urinary Bisphenol F (ug/L)	URXBPF	Personal Care & Consumer Product Compounds	WBC (1000 cells/uL)	LBXWBCSI	SMOKING	0.0659617	0.0109222	0.0445542	0.0873692	6.03923	1.04011e-05	3.87e-05
Urinary Bisphenol A (ng/mL)	URXBPH	Personal Care & Consumer Product Compounds	WBC (1000 cells/uL)	LBXWBCSI	(Intercept)	4.93712	0.302982	4.34327	5.53096	16.2951	7.30709e-29	1.20315e-27
Urinary Bisphenol A (ng/mL)	URXBPH	Personal Care & Consumer Product Compounds	WBC (1000 cells/uL)	LBXWBCSI	chem_log_measurement	0.066787	0.0224961	0.0226947	0.110879	2.96883	0.00381122	0.00953637
Urinary Bisphenol A (ng/mL)	URXBPH	Personal Care & Consumer Product Compounds	WBC (1000 cells/uL)	LBXWBCSI	RIDRETH11	0.289299	0.0826433	0.127318	0.451279	3.50057	0.000717979	0.00216072
Urinary Bisphenol A (ng/mL)	URXBPH	Personal Care & Consumer Product Compounds	WBC (1000 cells/uL)	LBXWBCSI	RIDRETH12	0.0325954	0.0871453	-0.138209	0.2034	0.374035	0.709239	0.789728
Urinary Bisphenol A (ng/mL)	URXBPH	Personal Care & Consumer Product Compounds	WBC (1000 cells/uL)	LBXWBCSI	RIDRETH14	-0.980697	0.067818	-1.11362	-0.847774	-14.4607	2.03584e-25	2.63922e-24
Urinary Bisphenol A (ng/mL)	URXBPH	Personal Care & Consumer Product Compounds	WBC (1000 cells/uL)	LBXWBCSI	RIDRETH15	0.0234835	0.0881876	-0.149364	0.196331	0.26629	0.790612	0.848989
Urinary Bisphenol A (ng/mL)	URXBPH	Personal Care & Consumer Product Compounds	WBC (1000 cells/uL)	LBXWBCSI	RIDAGEYR	-0.0119593	0.00165922	-0.0152113	-0.00870722	-7.20779	1.54357e-10	8.23527e-10
Urinary Bisphenol A (ng/mL)	URXBPH	Personal Care & Consumer Product Compounds	WBC (1000 cells/uL)	LBXWBCSI	RIAGENDR2	0.460311	0.054876	0.352754	0.567868	8.38821	5.57888e-13	3.52059e-12
Urinary Bisphenol A (ng/mL)	URXBPH	Personal Care & Consumer Product Compounds	WBC (1000 cells/uL)	LBXWBCSI	INDFMPIR	-0.035485	0.0185437	-0.0718306	0.000860575	-1.91359	0.0587814	0.0982548
Urinary Bisphenol A (ng/mL)	URXBPH	Personal Care & Consumer Product Compounds	WBC (1000 cells/uL)	LBXWBCSI	BMXWAIST	0.0346532	0.00193758	0.0308555	0.0384508	17.8848	1.06645e-31	2.26057e-30
Urinary Bisphenol A (ng/mL)	URXBPH	Personal Care & Consumer Product Compounds	WBC (1000 cells/uL)	LBXWBCSI	URXUCR	-0.0845	0.033158	-0.14949	-0.0195103	-2.5484	0.0124786	0.0260958
Urinary Bisphenol A (ng/mL)	URXBPH	Personal Care & Consumer Product Compounds	WBC (1000 cells/uL)	LBXWBCSI	SDDSRVYR4	0.304665	0.122341	0.0648774	0.544453	2.4903	0.0145581	0.0294348
Urinary Bisphenol A (ng/mL)	URXBPH	Personal Care & Consumer Product Compounds	WBC (1000 cells/uL)	LBXWBCSI	SDDSRVYR5	0.147626	0.101179	-0.0506843	0.345937	1.45906	0.147954	0.214518
Urinary Bisphenol A (ng/mL)	URXBPH	Personal Care & Consumer Product Compounds	WBC (1000 cells/uL)	LBXWBCSI	SDDSRVYR6	0.030588	0.0998355	-0.16509	0.226266	0.306384	0.760004	0.824153
Urinary Bisphenol A (ng/mL)	URXBPH	Personal Care & Consumer Product Compounds	WBC (1000 cells/uL)	LBXWBCSI	SDDSRVYR7	-0.168855	0.128594	-0.420899	0.0831895	-1.31308	0.19242	0.268788
Urinary Bisphenol A (ng/mL)	URXBPH	Personal Care & Consumer Product Compounds	WBC (1000 cells/uL)	LBXWBCSI	SDDSRVYR8	0.246004	0.103189	0.0437537	0.448255	2.38401	0.0191788	0.037235
Urinary Bisphenol A (ng/mL)	URXBPH	Personal Care & Consumer Product Compounds	WBC (1000 cells/uL)	LBXWBCSI	SDDSRVYR9	0.285689	0.130648	0.0296187	0.54176	2.18671	0.0313005	0.0571549
Urinary Bisphenol A (ng/mL)	URXBPH	Personal Care & Consumer Product Compounds	WBC (1000 cells/uL)	LBXWBCSI	SMOKING	0.0878898	0.00565525	0.0768055	0.0989741	15.5413	1.80789e-27	2.69771e-26
N-Acetyl-S-(n-propyl)-L-cysteine (ng/mL)	URXBPM	Volatile Organic Compounds (VOC)	WBC (1000 cells/uL)	LBXWBCSI	(Intercept)	5.41575	0.32325	4.78218	6.04932	16.7541	1.09264e-21	1.14667e-20
N-Acetyl-S-(n-propyl)-L-cysteine (ng/mL)	URXBPM	Volatile Organic Compounds (VOC)	WBC (1000 cells/uL)	LBXWBCSI	chem_log_measurement	-0.0112352	0.0163292	-0.0432405	0.02077	-0.688045	0.494736	0.609218
N-Acetyl-S-(n-propyl)-L-cysteine (ng/mL)	URXBPM	Volatile Organic Compounds (VOC)	WBC (1000 cells/uL)	LBXWBCSI	RIDRETH11	0.153693	0.0978903	-0.0381723	0.345558	1.57005	0.122973	0.184556
N-Acetyl-S-(n-propyl)-L-cysteine (ng/mL)	URXBPM	Volatile Organic Compounds (VOC)	WBC (1000 cells/uL)	LBXWBCSI	RIDRETH12	0.280609	0.107782	0.069356	0.491862	2.60348	0.0122429	0.0257112
N-Acetyl-S-(n-propyl)-L-cysteine (ng/mL)	URXBPM	Volatile Organic Compounds (VOC)	WBC (1000 cells/uL)	LBXWBCSI	RIDRETH14	-0.94209	0.096118	-1.13048	-0.753699	-9.80139	4.86449e-13	3.09019e-12
N-Acetyl-S-(n-propyl)-L-cysteine (ng/mL)	URXBPM	Volatile Organic Compounds (VOC)	WBC (1000 cells/uL)	LBXWBCSI	RIDRETH15	-0.0371961	0.101312	-0.235767	0.161375	-0.367144	0.715125	0.795405
N-Acetyl-S-(n-propyl)-L-cysteine (ng/mL)	URXBPM	Volatile Organic Compounds (VOC)	WBC (1000 cells/uL)	LBXWBCSI	RIDAGEYR	-0.0168516	0.00156736	-0.0199236	-0.0137795	-10.7516	2.23965e-14	1.53875e-13
N-Acetyl-S-(n-propyl)-L-cysteine (ng/mL)	URXBPM	Volatile Organic Compounds (VOC)	WBC (1000 cells/uL)	LBXWBCSI	RIAGENDR2	0.445185	0.0775635	0.293161	0.59721	5.73962	6.24954e-07	2.54331e-06
N-Acetyl-S-(n-propyl)-L-cysteine (ng/mL)	URXBPM	Volatile Organic Compounds (VOC)	WBC (1000 cells/uL)	LBXWBCSI	INDFMPIR	-0.0817597	0.0233309	-0.127488	-0.036031	-3.50435	0.00100215	0.00284838
N-Acetyl-S-(n-propyl)-L-cysteine (ng/mL)	URXBPM	Volatile Organic Compounds (VOC)	WBC (1000 cells/uL)	LBXWBCSI	BMXWAIST	0.0328835	0.00221324	0.0285455	0.0372215	14.8576	1.39766e-19	1.27933e-18
N-Acetyl-S-(n-propyl)-L-cysteine (ng/mL)	URXBPM	Volatile Organic Compounds (VOC)	WBC (1000 cells/uL)	LBXWBCSI	URXUCR	-0.0474261	0.0402829	-0.126381	0.0315284	-1.17733	0.24487	0.329523
N-Acetyl-S-(n-propyl)-L-cysteine (ng/mL)	URXBPM	Volatile Organic Compounds (VOC)	WBC (1000 cells/uL)	LBXWBCSI	SDDSRVYR7	-0.284087	0.118238	-0.515833	-0.0523409	-2.40268	0.0201911	0.0387717
N-Acetyl-S-(n-propyl)-L-cysteine (ng/mL)	URXBPM	Volatile Organic Compounds (VOC)	WBC (1000 cells/uL)	LBXWBCSI	SDDSRVYR8	0.060978	0.108861	-0.152389	0.274345	0.560147	0.577984	0.689681
N-Acetyl-S-(n-propyl)-L-cysteine (ng/mL)	URXBPM	Volatile Organic Compounds (VOC)	WBC (1000 cells/uL)	LBXWBCSI	SDDSRVYR9	0.060062	0.108642	-0.152875	0.272999	0.552846	0.582935	0.694432
N-Acetyl-S-(n-propyl)-L-cysteine (ng/mL)	URXBPM	Volatile Organic Compounds (VOC)	WBC (1000 cells/uL)	LBXWBCSI	SMOKING	0.0823004	0.00571523	0.0710985	0.0935022	14.4002	4.78831e-19	4.22108e-18
Urinary Bisphenol S (ug/L)	URXBPS	Personal Care & Consumer Product Compounds	WBC (1000 cells/uL)	LBXWBCSI	(Intercept)	5.05926	0.68141	3.72369	6.39482	7.42469	6.97576e-07	2.82681e-06
Urinary Bisphenol S (ug/L)	URXBPS	Personal Care & Consumer Product Compounds	WBC (1000 cells/uL)	LBXWBCSI	chem_log_measurement	0.0211017	0.0429416	-0.0630638	0.105267	0.491405	0.629079	0.730272
