## Supplemental Tables for "Environmental chemical-wide associations with immune biomarkers in the US: A cross-sectional analysis" (part 5 of 5)

### Sheet: Supplemental Table 6 (continued)
chemical_name	chemical_codename	chem_family	immune_measure	celltype_codename	term	estimate	std.error	lower.CI	upper.CI	statistic	p.value	FDR
Urinary Bisphenol S (ug/L)	URXBPS	Personal Care & Consumer Product Compounds	WBC (1000 cells/uL)	LBXWBCSI	RIDRETH11	0.00404636	0.124039	-0.23907	0.247163	0.0326217	0.974335	0.982576
Urinary Bisphenol S (ug/L)	URXBPS	Personal Care & Consumer Product Compounds	WBC (1000 cells/uL)	LBXWBCSI	RIDRETH12	-0.198438	0.122326	-0.438196	0.0413198	-1.62221	0.122142	0.183674
Urinary Bisphenol S (ug/L)	URXBPS	Personal Care & Consumer Product Compounds	WBC (1000 cells/uL)	LBXWBCSI	RIDRETH14	-1.22602	0.139105	-1.49866	-0.953374	-8.81364	6.0072e-08	2.62758e-07
Urinary Bisphenol S (ug/L)	URXBPS	Personal Care & Consumer Product Compounds	WBC (1000 cells/uL)	LBXWBCSI	RIDRETH15	-0.0888827	0.108189	-0.300932	0.123167	-0.821553	0.42208	0.535545
Urinary Bisphenol S (ug/L)	URXBPS	Personal Care & Consumer Product Compounds	WBC (1000 cells/uL)	LBXWBCSI	RIDAGEYR	-0.0146997	0.00347481	-0.0215103	-0.00788907	-4.23036	0.000503122	0.00157535
Urinary Bisphenol S (ug/L)	URXBPS	Personal Care & Consumer Product Compounds	WBC (1000 cells/uL)	LBXWBCSI	RIAGENDR2	0.45841	0.10488	0.252845	0.663974	4.3708	0.000368517	0.00117311
Urinary Bisphenol S (ug/L)	URXBPS	Personal Care & Consumer Product Compounds	WBC (1000 cells/uL)	LBXWBCSI	INDFMPIR	-0.0768692	0.033602	-0.142729	-0.0110094	-2.28764	0.0344791	0.0622448
Urinary Bisphenol S (ug/L)	URXBPS	Personal Care & Consumer Product Compounds	WBC (1000 cells/uL)	LBXWBCSI	BMXWAIST	0.0337082	0.00362856	0.0265962	0.0408201	9.28969	2.74119e-08	1.2252e-07
Urinary Bisphenol S (ug/L)	URXBPS	Personal Care & Consumer Product Compounds	WBC (1000 cells/uL)	LBXWBCSI	URXUCR	-0.00175749	0.0529616	-0.105562	0.102047	-0.0331843	0.973893	0.982576
Urinary Bisphenol S (ug/L)	URXBPS	Personal Care & Consumer Product Compounds	WBC (1000 cells/uL)	LBXWBCSI	SDDSRVYR9	0.0298019	0.116997	-0.199511	0.259115	0.254724	0.801823	0.856835
Urinary Bisphenol S (ug/L)	URXBPS	Personal Care & Consumer Product Compounds	WBC (1000 cells/uL)	LBXWBCSI	SMOKING	0.0686272	0.0111599	0.0467539	0.0905005	6.14947	8.3101e-06	3.11221e-05
N-acetyl-S-(2-Carboxyethyl)-L-cysteine (ng/mL)	URXCEM	Volatile Organic Compounds (VOC)	WBC (1000 cells/uL)	LBXWBCSI	(Intercept)	5.59174	0.308584	4.98692	6.19657	18.1207	4.19531e-23	4.8466e-22
N-acetyl-S-(2-Carboxyethyl)-L-cysteine (ng/mL)	URXCEM	Volatile Organic Compounds (VOC)	WBC (1000 cells/uL)	LBXWBCSI	chem_log_measurement	0.232391	0.0257692	0.181884	0.282899	9.01818	6.66808e-12	3.93087e-11
N-acetyl-S-(2-Carboxyethyl)-L-cysteine (ng/mL)	URXCEM	Volatile Organic Compounds (VOC)	WBC (1000 cells/uL)	LBXWBCSI	RIDRETH11	0.14586	0.0977102	-0.0456523	0.337372	1.49278	0.142039	0.207412
N-acetyl-S-(2-Carboxyethyl)-L-cysteine (ng/mL)	URXCEM	Volatile Organic Compounds (VOC)	WBC (1000 cells/uL)	LBXWBCSI	RIDRETH12	0.299142	0.108575	0.0863351	0.51195	2.75517	0.00826473	0.0187626
N-acetyl-S-(2-Carboxyethyl)-L-cysteine (ng/mL)	URXCEM	Volatile Organic Compounds (VOC)	WBC (1000 cells/uL)	LBXWBCSI	RIDRETH14	-0.920961	0.0924557	-1.10217	-0.739747	-9.9611	2.87723e-13	1.86078e-12
N-acetyl-S-(2-Carboxyethyl)-L-cysteine (ng/mL)	URXCEM	Volatile Organic Compounds (VOC)	WBC (1000 cells/uL)	LBXWBCSI	RIDRETH15	-0.0516285	0.0985996	-0.244884	0.141627	-0.523618	0.602954	0.71265
N-acetyl-S-(2-Carboxyethyl)-L-cysteine (ng/mL)	URXCEM	Volatile Organic Compounds (VOC)	WBC (1000 cells/uL)	LBXWBCSI	RIDAGEYR	-0.020023	0.00158251	-0.0231247	-0.0169213	-12.6527	6.68566e-17	5.39561e-16
N-acetyl-S-(2-Carboxyethyl)-L-cysteine (ng/mL)	URXCEM	Volatile Organic Compounds (VOC)	WBC (1000 cells/uL)	LBXWBCSI	RIAGENDR2	0.403208	0.073875	0.258413	0.548003	5.45797	1.66772e-06	6.50071e-06
N-acetyl-S-(2-Carboxyethyl)-L-cysteine (ng/mL)	URXCEM	Volatile Organic Compounds (VOC)	WBC (1000 cells/uL)	LBXWBCSI	INDFMPIR	-0.0790765	0.0231577	-0.124466	-0.0336874	-3.41469	0.00130741	0.00361557
N-acetyl-S-(2-Carboxyethyl)-L-cysteine (ng/mL)	URXCEM	Volatile Organic Compounds (VOC)	WBC (1000 cells/uL)	LBXWBCSI	BMXWAIST	0.0316441	0.00218178	0.0273678	0.0359204	14.5038	3.61526e-19	3.19683e-18
N-acetyl-S-(2-Carboxyethyl)-L-cysteine (ng/mL)	URXCEM	Volatile Organic Compounds (VOC)	WBC (1000 cells/uL)	LBXWBCSI	URXUCR	-0.265542	0.0418023	-0.347475	-0.18361	-6.35234	7.24435e-08	3.14471e-07
N-acetyl-S-(2-Carboxyethyl)-L-cysteine (ng/mL)	URXCEM	Volatile Organic Compounds (VOC)	WBC (1000 cells/uL)	LBXWBCSI	SDDSRVYR7	-0.368532	0.116265	-0.596411	-0.140654	-3.16977	0.00265606	0.00688654
N-acetyl-S-(2-Carboxyethyl)-L-cysteine (ng/mL)	URXCEM	Volatile Organic Compounds (VOC)	WBC (1000 cells/uL)	LBXWBCSI	SDDSRVYR8	0.0157635	0.104624	-0.1893	0.220827	0.150668	0.880869	0.918689
N-acetyl-S-(2-Carboxyethyl)-L-cysteine (ng/mL)	URXCEM	Volatile Organic Compounds (VOC)	WBC (1000 cells/uL)	LBXWBCSI	SDDSRVYR9	0.000509798	0.10847	-0.212091	0.21311	0.00469992	0.996269	0.996617
N-acetyl-S-(2-Carboxyethyl)-L-cysteine (ng/mL)	URXCEM	Volatile Organic Compounds (VOC)	WBC (1000 cells/uL)	LBXWBCSI	SMOKING	0.060307	0.0061963	0.0481623	0.0724518	9.73275	6.10185e-13	3.80867e-12
Mono(carboxynonyl) phthalate (ng/mL)	URXCNP	Phthalates & Plasticizers	WBC (1000 cells/uL)	LBXWBCSI	(Intercept)	4.73947	0.29103	4.16905	5.30988	16.2851	8.20326e-27	1.17512e-25
Mono(carboxynonyl) phthalate (ng/mL)	URXCNP	Phthalates & Plasticizers	WBC (1000 cells/uL)	LBXWBCSI	chem_log_measurement	-0.0235935	0.0205139	-0.0638009	0.0166138	-1.15012	0.253608	0.33842
Mono(carboxynonyl) phthalate (ng/mL)	URXCNP	Phthalates & Plasticizers	WBC (1000 cells/uL)	LBXWBCSI	RIDRETH11	0.179338	0.0918671	-0.00072147	0.359398	1.95215	0.0545095	0.0921386
Mono(carboxynonyl) phthalate (ng/mL)	URXCNP	Phthalates & Plasticizers	WBC (1000 cells/uL)	LBXWBCSI	RIDRETH12	0.0434665	0.0918896	-0.136637	0.22357	0.47303	0.637513	0.738091
Mono(carboxynonyl) phthalate (ng/mL)	URXCNP	Phthalates & Plasticizers	WBC (1000 cells/uL)	LBXWBCSI	RIDRETH14	-1.04596	0.0734681	-1.18996	-0.901962	-14.2369	2.15757e-23	2.53338e-22
Mono(carboxynonyl) phthalate (ng/mL)	URXCNP	Phthalates & Plasticizers	WBC (1000 cells/uL)	LBXWBCSI	RIDRETH15	-0.0675603	0.0919667	-0.247815	0.112694	-0.734617	0.464776	0.578195
Mono(carboxynonyl) phthalate (ng/mL)	URXCNP	Phthalates & Plasticizers	WBC (1000 cells/uL)	LBXWBCSI	RIDAGEYR	-0.0120233	0.0018133	-0.0155774	-0.0084692	-6.63059	3.93973e-09	1.89068e-08
Mono(carboxynonyl) phthalate (ng/mL)	URXCNP	Phthalates & Plasticizers	WBC (1000 cells/uL)	LBXWBCSI	RIAGENDR2	0.480768	0.0560869	0.370838	0.590698	8.57184	7.31533e-13	4.5463e-12
Mono(carboxynonyl) phthalate (ng/mL)	URXCNP	Phthalates & Plasticizers	WBC (1000 cells/uL)	LBXWBCSI	INDFMPIR	-0.0387927	0.0199556	-0.0779057	0.000320261	-1.94395	0.0555076	0.093692
Mono(carboxynonyl) phthalate (ng/mL)	URXCNP	Phthalates & Plasticizers	WBC (1000 cells/uL)	LBXWBCSI	BMXWAIST	0.0356051	0.00214	0.0314107	0.0397995	16.6379	2.22983e-27	3.31009e-26
Mono(carboxynonyl) phthalate (ng/mL)	URXCNP	Phthalates & Plasticizers	WBC (1000 cells/uL)	LBXWBCSI	URXUCR	-0.00637481	0.0287217	-0.0626693	0.0499197	-0.221951	0.824932	0.87502
Mono(carboxynonyl) phthalate (ng/mL)	URXCNP	Phthalates & Plasticizers	WBC (1000 cells/uL)	LBXWBCSI	SDDSRVYR5	-0.146179	0.112277	-0.366242	0.0738838	-1.30195	0.196765	0.274322
Mono(carboxynonyl) phthalate (ng/mL)	URXCNP	Phthalates & Plasticizers	WBC (1000 cells/uL)	LBXWBCSI	SDDSRVYR6	-0.260892	0.106462	-0.469558	-0.0522256	-2.45055	0.0165025	0.0327194
Mono(carboxynonyl) phthalate (ng/mL)	URXCNP	Phthalates & Plasticizers	WBC (1000 cells/uL)	LBXWBCSI	SDDSRVYR7	-0.474745	0.138192	-0.745602	-0.203889	-3.4354	0.000950969	0.00271909
Mono(carboxynonyl) phthalate (ng/mL)	URXCNP	Phthalates & Plasticizers	WBC (1000 cells/uL)	LBXWBCSI	SDDSRVYR8	-0.0847576	0.11108	-0.302475	0.13296	-0.76303	0.447747	0.561694
Mono(carboxynonyl) phthalate (ng/mL)	URXCNP	Phthalates & Plasticizers	WBC (1000 cells/uL)	LBXWBCSI	SDDSRVYR9	-0.0742086	0.141642	-0.351827	0.20341	-0.523915	0.601823	0.711946
Mono(carboxynonyl) phthalate (ng/mL)	URXCNP	Phthalates & Plasticizers	WBC (1000 cells/uL)	LBXWBCSI	SMOKING	0.089394	0.00596866	0.0776954	0.101093	14.9772	1.17776e-24	1.42979e-23
Mono(carboxyoctyl) phthalate (ng/mL)	URXCOP	Phthalates & Plasticizers	WBC (1000 cells/uL)	LBXWBCSI	(Intercept)	4.82425	0.283268	4.26905	5.37946	17.0307	5.32532e-28	8.24704e-27
Mono(carboxyoctyl) phthalate (ng/mL)	URXCOP	Phthalates & Plasticizers	WBC (1000 cells/uL)	LBXWBCSI	chem_log_measurement	-0.006028	0.0145515	-0.0345489	0.0224929	-0.414254	0.679825	0.770451
Mono(carboxyoctyl) phthalate (ng/mL)	URXCOP	Phthalates & Plasticizers	WBC (1000 cells/uL)	LBXWBCSI	RIDRETH11	0.184845	0.0915978	0.00531367	0.364377	2.01801	0.0470286	0.0815106
Mono(carboxyoctyl) phthalate (ng/mL)	URXCOP	Phthalates & Plasticizers	WBC (1000 cells/uL)	LBXWBCSI	RIDRETH12	0.0478954	0.0914278	-0.131303	0.227094	0.52386	0.601861	0.711946
Mono(carboxyoctyl) phthalate (ng/mL)	URXCOP	Phthalates & Plasticizers	WBC (1000 cells/uL)	LBXWBCSI	RIDRETH14	-1.04296	0.0738213	-1.18765	-0.898274	-14.1282	3.32623e-23	3.87384e-22
Mono(carboxyoctyl) phthalate (ng/mL)	URXCOP	Phthalates & Plasticizers	WBC (1000 cells/uL)	LBXWBCSI	RIDRETH15	-0.0599782	0.0906833	-0.237717	0.117761	-0.661403	0.510303	0.624527
Mono(carboxyoctyl) phthalate (ng/mL)	URXCOP	Phthalates & Plasticizers	WBC (1000 cells/uL)	LBXWBCSI	RIDAGEYR	-0.0120384	0.00184863	-0.0156617	-0.00841508	-6.51207	6.575e-09	3.08809e-08
Mono(carboxyoctyl) phthalate (ng/mL)	URXCOP	Phthalates & Plasticizers	WBC (1000 cells/uL)	LBXWBCSI	RIAGENDR2	0.479442	0.0555388	0.370585	0.588298	8.63255	5.57652e-13	3.52059e-12
Mono(carboxyoctyl) phthalate (ng/mL)	URXCOP	Phthalates & Plasticizers	WBC (1000 cells/uL)	LBXWBCSI	INDFMPIR	-0.039468	0.0199375	-0.0785455	-0.000390486	-1.97959	0.0512781	0.0877609
Mono(carboxyoctyl) phthalate (ng/mL)	URXCOP	Phthalates & Plasticizers	WBC (1000 cells/uL)	LBXWBCSI	BMXWAIST	0.0355634	0.00214645	0.0313563	0.0397704	16.5685	2.87762e-27	4.20632e-26
Mono(carboxyoctyl) phthalate (ng/mL)	URXCOP	Phthalates & Plasticizers	WBC (1000 cells/uL)	LBXWBCSI	URXUCR	-0.0206876	0.027378	-0.0743484	0.0329733	-0.755627	0.452148	0.565753
Mono(carboxyoctyl) phthalate (ng/mL)	URXCOP	Phthalates & Plasticizers	WBC (1000 cells/uL)	LBXWBCSI	SDDSRVYR5	-0.142084	0.110706	-0.359068	0.0749	-1.28343	0.20314	0.281975
Mono(carboxyoctyl) phthalate (ng/mL)	URXCOP	Phthalates & Plasticizers	WBC (1000 cells/uL)	LBXWBCSI	SDDSRVYR6	-0.258525	0.107575	-0.469372	-0.0476769	-2.4032	0.0186275	0.0363047
Mono(carboxyoctyl) phthalate (ng/mL)	URXCOP	Phthalates & Plasticizers	WBC (1000 cells/uL)	LBXWBCSI	SDDSRVYR7	-0.465531	0.142164	-0.744172	-0.186889	-3.27461	0.00157929	0.0043092
Mono(carboxyoctyl) phthalate (ng/mL)	URXCOP	Phthalates & Plasticizers	WBC (1000 cells/uL)	LBXWBCSI	SDDSRVYR8	-0.0757718	0.112717	-0.296697	0.145154	-0.67223	0.503424	0.617956
Mono(carboxyoctyl) phthalate (ng/mL)	URXCOP	Phthalates & Plasticizers	WBC (1000 cells/uL)	LBXWBCSI	SDDSRVYR9	-0.0571019	0.138528	-0.328617	0.214414	-0.412204	0.68132	0.771535
Mono(carboxyoctyl) phthalate (ng/mL)	URXCOP	Phthalates & Plasticizers	WBC (1000 cells/uL)	LBXWBCSI	SMOKING	0.0895947	0.00589152	0.0780473	0.101142	15.2074	4.83695e-25	5.92216e-24
Total Cotinine, urine (ng/mL)	URXCOTT	Smoking Related Compounds	WBC (1000 cells/uL)	LBXWBCSI	(Intercept)	5.73521	0.466585	4.8207	6.64972	12.2919	3.42411e-10	1.77077e-09
Total Cotinine, urine (ng/mL)	URXCOTT	Smoking Related Compounds	WBC (1000 cells/uL)	LBXWBCSI	chem_log_measurement	0.128643	0.0705025	-0.00954215	0.266828	1.82466	0.0846968	0.134697
Total Cotinine, urine (ng/mL)	URXCOTT	Smoking Related Compounds	WBC (1000 cells/uL)	LBXWBCSI	RIDRETH11	0.131361	0.114006	-0.0920898	0.354812	1.15223	0.264299	0.350246
Total Cotinine, urine (ng/mL)	URXCOTT	Smoking Related Compounds	WBC (1000 cells/uL)	LBXWBCSI	RIDRETH12	0.318828	0.102745	0.117447	0.520208	3.1031	0.00613759	0.0145204
Total Cotinine, urine (ng/mL)	URXCOTT	Smoking Related Compounds	WBC (1000 cells/uL)	LBXWBCSI	RIDRETH14	-0.887459	0.138489	-1.1589	-0.616021	-6.40815	4.93898e-06	1.86678e-05
Total Cotinine, urine (ng/mL)	URXCOTT	Smoking Related Compounds	WBC (1000 cells/uL)	LBXWBCSI	RIDRETH15	-0.0788716	0.141682	-0.356568	0.198825	-0.556681	0.584601	0.696127
Total Cotinine, urine (ng/mL)	URXCOTT	Smoking Related Compounds	WBC (1000 cells/uL)	LBXWBCSI	RIDAGEYR	-0.016967	0.00224671	-0.0213706	-0.0125635	-7.55193	5.51394e-07	2.26001e-06
Total Cotinine, urine (ng/mL)	URXCOTT	Smoking Related Compounds	WBC (1000 cells/uL)	LBXWBCSI	RIAGENDR2	0.483903	0.130944	0.227253	0.740553	3.6955	0.00165518	0.0044779
Total Cotinine, urine (ng/mL)	URXCOTT	Smoking Related Compounds	WBC (1000 cells/uL)	LBXWBCSI	INDFMPIR	-0.0788712	0.0300208	-0.137712	-0.0200304	-2.62722	0.0170914	0.0337237
Total Cotinine, urine (ng/mL)	URXCOTT	Smoking Related Compounds	WBC (1000 cells/uL)	LBXWBCSI	BMXWAIST	0.0329931	0.00348767	0.0261572	0.0398289	9.45992	2.08417e-08	9.4182e-08
Total Cotinine, urine (ng/mL)	URXCOTT	Smoking Related Compounds	WBC (1000 cells/uL)	LBXWBCSI	URXUCR	-0.174228	0.0829653	-0.33684	-0.0116161	-2.10001	0.0500893	0.0860346
Total Cotinine, urine (ng/mL)	URXCOTT	Smoking Related Compounds	WBC (1000 cells/uL)	LBXWBCSI	SDDSRVYR9	0.0425162	0.132762	-0.217698	0.30273	0.320243	0.752472	0.818463
Total Cotinine, urine (ng/mL)	URXCOTT	Smoking Related Compounds	WBC (1000 cells/uL)	LBXWBCSI	SMOKING	-0.0542501	0.0706003	-0.192627	0.0841266	-0.768411	0.452207	0.565753
3,5,6-trichloropyridinol (ug/L)	URXCPM	Pesticides	WBC (1000 cells/uL)	LBXWBCSI	(Intercept)	4.69575	0.390326	3.93071	5.46079	12.0303	9.50805e-18	7.80532e-17
3,5,6-trichloropyridinol (ug/L)	URXCPM	Pesticides	WBC (1000 cells/uL)	LBXWBCSI	chem_log_measurement	-0.0267772	0.0262666	-0.0782597	0.0247053	-1.01944	0.312021	0.407819
3,5,6-trichloropyridinol (ug/L)	URXCPM	Pesticides	WBC (1000 cells/uL)	LBXWBCSI	RIDRETH11	0.222538	0.0924186	0.0413978	0.403679	2.40794	0.0190814	0.0370884
3,5,6-trichloropyridinol (ug/L)	URXCPM	Pesticides	WBC (1000 cells/uL)	LBXWBCSI	RIDRETH12	0.17871	0.136018	-0.0878858	0.445305	1.31387	0.193811	0.270467
3,5,6-trichloropyridinol (ug/L)	URXCPM	Pesticides	WBC (1000 cells/uL)	LBXWBCSI	RIDRETH14	-0.934433	0.0900434	-1.11092	-0.757948	-10.3776	4.23754e-15	3.12097e-14
3,5,6-trichloropyridinol (ug/L)	URXCPM	Pesticides	WBC (1000 cells/uL)	LBXWBCSI	RIDRETH15	0.154304	0.114965	-0.0710271	0.379635	1.34218	0.18451	0.259002
3,5,6-trichloropyridinol (ug/L)	URXCPM	Pesticides	WBC (1000 cells/uL)	LBXWBCSI	RIDAGEYR	-0.0122815	0.00192169	-0.016048	-0.00851499	-6.39098	2.5502e-08	1.14519e-07
3,5,6-trichloropyridinol (ug/L)	URXCPM	Pesticides	WBC (1000 cells/uL)	LBXWBCSI	RIAGENDR2	0.474864	0.0625574	0.352251	0.597476	7.59085	2.22792e-10	1.17767e-09
3,5,6-trichloropyridinol (ug/L)	URXCPM	Pesticides	WBC (1000 cells/uL)	LBXWBCSI	INDFMPIR	-0.0866643	0.0207549	-0.127344	-0.0459847	-4.17561	9.6031e-05	0.000324062
3,5,6-trichloropyridinol (ug/L)	URXCPM	Pesticides	WBC (1000 cells/uL)	LBXWBCSI	BMXWAIST	0.0321692	0.00196718	0.0283135	0.0360248	16.3529	5.65018e-24	6.77313e-23
3,5,6-trichloropyridinol (ug/L)	URXCPM	Pesticides	WBC (1000 cells/uL)	LBXWBCSI	URXUCR	0.00959981	0.0447428	-0.078096	0.0972956	0.214555	0.83083	0.879347
3,5,6-trichloropyridinol (ug/L)	URXCPM	Pesticides	WBC (1000 cells/uL)	LBXWBCSI	SDDSRVYR2	0.134357	0.100928	-0.0634621	0.332175	1.33121	0.188073	0.263228
3,5,6-trichloropyridinol (ug/L)	URXCPM	Pesticides	WBC (1000 cells/uL)	LBXWBCSI	SDDSRVYR5	0.0415876	0.1101	-0.174209	0.257384	0.377725	0.706946	0.788002
3,5,6-trichloropyridinol (ug/L)	URXCPM	Pesticides	WBC (1000 cells/uL)	LBXWBCSI	SDDSRVYR6	-0.0936301	0.100149	-0.289922	0.102662	-0.934908	0.353522	0.45644
3,5,6-trichloropyridinol (ug/L)	URXCPM	Pesticides	WBC (1000 cells/uL)	LBXWBCSI	SDDSRVYR8	0.255296	0.112183	0.0354163	0.475175	2.2757	0.0263886	0.0489658
3,5,6-trichloropyridinol (ug/L)	URXCPM	Pesticides	WBC (1000 cells/uL)	LBXWBCSI	SMOKING	0.0884143	0.00698571	0.0747223	0.102106	12.6564	1.02907e-18	8.80087e-18
N-acetyl-S-(2-cyanoethyl)-L-cysteine (ng/mL)	URXCYM	Volatile Organic Compounds (VOC)	WBC (1000 cells/uL)	LBXWBCSI	(Intercept)	5.66414	0.339138	4.99943	6.32885	16.7016	1.24315e-21	1.29986e-20
N-acetyl-S-(2-cyanoethyl)-L-cysteine (ng/mL)	URXCYM	Volatile Organic Compounds (VOC)	WBC (1000 cells/uL)	LBXWBCSI	chem_log_measurement	0.112992	0.0338829	0.046581	0.179402	3.33476	0.00165247	0.00447478
N-acetyl-S-(2-cyanoethyl)-L-cysteine (ng/mL)	URXCYM	Volatile Organic Compounds (VOC)	WBC (1000 cells/uL)	LBXWBCSI	RIDRETH11	0.146212	0.10229	-0.0542777	0.346701	1.42938	0.159372	0.227959
N-acetyl-S-(2-cyanoethyl)-L-cysteine (ng/mL)	URXCYM	Volatile Organic Compounds (VOC)	WBC (1000 cells/uL)	LBXWBCSI	RIDRETH12	0.294261	0.10769	0.083189	0.505334	2.73249	0.00877185	0.0196182
N-acetyl-S-(2-cyanoethyl)-L-cysteine (ng/mL)	URXCYM	Volatile Organic Compounds (VOC)	WBC (1000 cells/uL)	LBXWBCSI	RIDRETH14	-0.896417	0.0967744	-1.08609	-0.706739	-9.26296	2.92055e-12	1.75417e-11
N-acetyl-S-(2-cyanoethyl)-L-cysteine (ng/mL)	URXCYM	Volatile Organic Compounds (VOC)	WBC (1000 cells/uL)	LBXWBCSI	RIDRETH15	-0.0309522	0.0995451	-0.226061	0.164156	-0.310937	0.757195	0.823288
N-acetyl-S-(2-cyanoethyl)-L-cysteine (ng/mL)	URXCYM	Volatile Organic Compounds (VOC)	WBC (1000 cells/uL)	LBXWBCSI	RIDAGEYR	-0.0179513	0.00168182	-0.0212477	-0.0146549	-10.6737	2.86996e-14	1.95772e-13
N-acetyl-S-(2-cyanoethyl)-L-cysteine (ng/mL)	URXCYM	Volatile Organic Compounds (VOC)	WBC (1000 cells/uL)	LBXWBCSI	RIAGENDR2	0.411078	0.0743297	0.265392	0.556764	5.53047	1.29638e-06	5.10883e-06
N-acetyl-S-(2-cyanoethyl)-L-cysteine (ng/mL)	URXCYM	Volatile Organic Compounds (VOC)	WBC (1000 cells/uL)	LBXWBCSI	INDFMPIR	-0.0773306	0.0233901	-0.123175	-0.0314859	-3.30612	0.00179592	0.00479974
N-acetyl-S-(2-cyanoethyl)-L-cysteine (ng/mL)	URXCYM	Volatile Organic Compounds (VOC)	WBC (1000 cells/uL)	LBXWBCSI	BMXWAIST	0.0334469	0.00217285	0.0291882	0.0377057	15.3931	3.41008e-20	3.23506e-19
N-acetyl-S-(2-cyanoethyl)-L-cysteine (ng/mL)	URXCYM	Volatile Organic Compounds (VOC)	WBC (1000 cells/uL)	LBXWBCSI	URXUCR	-0.134079	0.0470031	-0.226205	-0.041953	-2.85256	0.00637994	0.0150564
N-acetyl-S-(2-cyanoethyl)-L-cysteine (ng/mL)	URXCYM	Volatile Organic Compounds (VOC)	WBC (1000 cells/uL)	LBXWBCSI	SDDSRVYR7	-0.346642	0.11908	-0.580039	-0.113245	-2.911	0.00544917	0.0130099
N-acetyl-S-(2-cyanoethyl)-L-cysteine (ng/mL)	URXCYM	Volatile Organic Compounds (VOC)	WBC (1000 cells/uL)	LBXWBCSI	SDDSRVYR8	0.033958	0.11001	-0.181662	0.249578	0.30868	0.758901	0.824153
N-acetyl-S-(2-cyanoethyl)-L-cysteine (ng/mL)	URXCYM	Volatile Organic Compounds (VOC)	WBC (1000 cells/uL)	LBXWBCSI	SDDSRVYR9	0.0699748	0.109585	-0.144812	0.284762	0.638543	0.526155	0.639828
N-acetyl-S-(2-cyanoethyl)-L-cysteine (ng/mL)	URXCYM	Volatile Organic Compounds (VOC)	WBC (1000 cells/uL)	LBXWBCSI	SMOKING	0.0325106	0.0168325	-0.000481209	0.0655023	1.93141	0.0593482	0.0991444
2,4-dichlorophenol (ug/L)	URXDCB	Pesticides	WBC (1000 cells/uL)	LBXWBCSI	(Intercept)	4.54662	0.287435	3.98324	5.10999	15.8179	5.52355e-28	8.50806e-27
2,4-dichlorophenol (ug/L)	URXDCB	Pesticides	WBC (1000 cells/uL)	LBXWBCSI	chem_log_measurement	-0.0120061	0.0152331	-0.041863	0.0178507	-0.78816	0.432629	0.54606
2,4-dichlorophenol (ug/L)	URXDCB	Pesticides	WBC (1000 cells/uL)	LBXWBCSI	RIDRETH11	0.292875	0.0838034	0.12862	0.457129	3.49478	0.000731852	0.00218412
2,4-dichlorophenol (ug/L)	URXDCB	Pesticides	WBC (1000 cells/uL)	LBXWBCSI	RIDRETH12	0.0425658	0.0870585	-0.128069	0.2132	0.488933	0.626052	0.727699
2,4-dichlorophenol (ug/L)	URXDCB	Pesticides	WBC (1000 cells/uL)	LBXWBCSI	RIDRETH14	-0.97408	0.0670175	-1.10543	-0.842726	-14.5347	1.46647e-25	1.93614e-24
2,4-dichlorophenol (ug/L)	URXDCB	Pesticides	WBC (1000 cells/uL)	LBXWBCSI	RIDRETH15	0.0117119	0.0890515	-0.162829	0.186253	0.131518	0.895653	0.928045
2,4-dichlorophenol (ug/L)	URXDCB	Pesticides	WBC (1000 cells/uL)	LBXWBCSI	RIDAGEYR	-0.0119115	0.00168472	-0.0152136	-0.00860946	-7.07033	2.93677e-10	1.53258e-09
2,4-dichlorophenol (ug/L)	URXDCB	Pesticides	WBC (1000 cells/uL)	LBXWBCSI	RIAGENDR2	0.481257	0.0532411	0.376904	0.585609	9.0392	2.40004e-14	1.64107e-13
2,4-dichlorophenol (ug/L)	URXDCB	Pesticides	WBC (1000 cells/uL)	LBXWBCSI	INDFMPIR	-0.0388817	0.0182616	-0.0746744	-0.00308904	-2.12916	0.0359123	0.0645071
2,4-dichlorophenol (ug/L)	URXDCB	Pesticides	WBC (1000 cells/uL)	LBXWBCSI	BMXWAIST	0.0347521	0.00192331	0.0309824	0.0385218	18.0689	5.1097e-32	1.14369e-30
2,4-dichlorophenol (ug/L)	URXDCB	Pesticides	WBC (1000 cells/uL)	LBXWBCSI	URXUCR	-0.0149939	0.0288801	-0.0715988	0.041611	-0.519179	0.604883	0.714634
2,4-dichlorophenol (ug/L)	URXDCB	Pesticides	WBC (1000 cells/uL)	LBXWBCSI	SDDSRVYR4	0.273809	0.123636	0.0314813	0.516136	2.21463	0.0292553	0.0539359
2,4-dichlorophenol (ug/L)	URXDCB	Pesticides	WBC (1000 cells/uL)	LBXWBCSI	SDDSRVYR5	0.130473	0.101581	-0.0686259	0.329573	1.28442	0.202219	0.281105
2,4-dichlorophenol (ug/L)	URXDCB	Pesticides	WBC (1000 cells/uL)	LBXWBCSI	SDDSRVYR6	0.00445199	0.0986513	-0.188905	0.197808	0.0451285	0.964103	0.977754
2,4-dichlorophenol (ug/L)	URXDCB	Pesticides	WBC (1000 cells/uL)	LBXWBCSI	SDDSRVYR7	-0.208287	0.130907	-0.464864	0.0482905	-1.59111	0.115016	0.174627
2,4-dichlorophenol (ug/L)	URXDCB	Pesticides	WBC (1000 cells/uL)	LBXWBCSI	SDDSRVYR8	0.178693	0.102536	-0.0222768	0.379663	1.74274	0.0847203	0.134697
2,4-dichlorophenol (ug/L)	URXDCB	Pesticides	WBC (1000 cells/uL)	LBXWBCSI	SDDSRVYR9	0.202333	0.131406	-0.0552233	0.459889	1.53975	0.127054	0.189786
2,4-dichlorophenol (ug/L)	URXDCB	Pesticides	WBC (1000 cells/uL)	LBXWBCSI	SMOKING	0.0887737	0.00557748	0.0778418	0.0997055	15.9165	3.62847e-28	5.71185e-27
DEET acid (ug/L)	URXDEA	Pesticides	WBC (1000 cells/uL)	LBXWBCSI	(Intercept)	4.82989	0.355728	4.13266	5.52711	13.5775	1.64227e-20	1.59495e-19
DEET acid (ug/L)	URXDEA	Pesticides	WBC (1000 cells/uL)	LBXWBCSI	chem_log_measurement	-0.0145166	0.0124277	-0.0388748	0.00984159	-1.16809	0.247104	0.331971
DEET acid (ug/L)	URXDEA	Pesticides	WBC (1000 cells/uL)	LBXWBCSI	RIDRETH11	0.19272	0.0914562	0.0134656	0.371974	2.10724	0.039021	0.0695244
DEET acid (ug/L)	URXDEA	Pesticides	WBC (1000 cells/uL)	LBXWBCSI	RIDRETH12	0.0893031	0.11472	-0.135547	0.314153	0.778447	0.439174	0.552827
DEET acid (ug/L)	URXDEA	Pesticides	WBC (1000 cells/uL)	LBXWBCSI	RIDRETH14	-1.00952	0.091428	-1.18872	-0.830325	-11.0417	1.83952e-16	1.46395e-15
DEET acid (ug/L)	URXDEA	Pesticides	WBC (1000 cells/uL)	LBXWBCSI	RIDRETH15	-0.0416311	0.0963207	-0.23042	0.147157	-0.432214	0.667039	0.76017
DEET acid (ug/L)	URXDEA	Pesticides	WBC (1000 cells/uL)	LBXWBCSI	RIDAGEYR	-0.0112609	0.00218384	-0.0155412	-0.00698053	-5.15644	2.63063e-06	1.01029e-05
DEET acid (ug/L)	URXDEA	Pesticides	WBC (1000 cells/uL)	LBXWBCSI	RIAGENDR2	0.337462	0.0580949	0.223596	0.451328	5.8088	2.14553e-07	9.06628e-07
DEET acid (ug/L)	URXDEA	Pesticides	WBC (1000 cells/uL)	LBXWBCSI	INDFMPIR	-0.0779941	0.0219693	-0.121054	-0.0349343	-3.55014	0.00072797	0.00217707
DEET acid (ug/L)	URXDEA	Pesticides	WBC (1000 cells/uL)	LBXWBCSI	BMXWAIST	0.032679	0.00192552	0.028905	0.0364531	16.9715	2.21997e-25	2.85211e-24
DEET acid (ug/L)	URXDEA	Pesticides	WBC (1000 cells/uL)	LBXWBCSI	URXUCR	-0.00522436	0.0322006	-0.0683376	0.0578889	-0.162244	0.871625	0.911722
DEET acid (ug/L)	URXDEA	Pesticides	WBC (1000 cells/uL)	LBXWBCSI	SDDSRVYR6	-0.123908	0.106089	-0.331841	0.0840258	-1.16797	0.247154	0.331971
DEET acid (ug/L)	URXDEA	Pesticides	WBC (1000 cells/uL)	LBXWBCSI	SDDSRVYR7	-0.142391	0.122041	-0.381592	0.0968105	-1.16674	0.247644	0.332163
DEET acid (ug/L)	URXDEA	Pesticides	WBC (1000 cells/uL)	LBXWBCSI	SDDSRVYR8	0.206039	0.119817	-0.0288028	0.440881	1.71961	0.0903362	0.142518
DEET acid (ug/L)	URXDEA	Pesticides	WBC (1000 cells/uL)	LBXWBCSI	SDDSRVYR9	0.257559	0.129058	0.00460492	0.510514	1.99568	0.0502284	0.0861188
DEET acid (ug/L)	URXDEA	Pesticides	WBC (1000 cells/uL)	LBXWBCSI	SMOKING	0.0844296	0.00680299	0.0710957	0.0977634	12.4107	1.08523e-18	9.25352e-18
N-acetyl-S-(3,4-dihydroxybutyl)-L-cysteine (ng/mL)	URXDHB	Volatile Organic Compounds (VOC)	WBC (1000 cells/uL)	LBXWBCSI	(Intercept)	5.17702	0.335336	4.51976	5.83428	15.4383	3.03209e-20	2.88603e-19
N-acetyl-S-(3,4-dihydroxybutyl)-L-cysteine (ng/mL)	URXDHB	Volatile Organic Compounds (VOC)	WBC (1000 cells/uL)	LBXWBCSI	chem_log_measurement	0.168696	0.0504072	0.0698978	0.267494	3.34666	0.00159611	0.00434269
N-acetyl-S-(3,4-dihydroxybutyl)-L-cysteine (ng/mL)	URXDHB	Volatile Organic Compounds (VOC)	WBC (1000 cells/uL)	LBXWBCSI	RIDRETH11	0.153398	0.103048	-0.0485764	0.355373	1.48861	0.143132	0.208689
N-acetyl-S-(3,4-dihydroxybutyl)-L-cysteine (ng/mL)	URXDHB	Volatile Organic Compounds (VOC)	WBC (1000 cells/uL)	LBXWBCSI	RIDRETH12	0.334438	0.109532	0.119756	0.549121	3.05335	0.00368471	0.00927654
N-acetyl-S-(3,4-dihydroxybutyl)-L-cysteine (ng/mL)	URXDHB	Volatile Organic Compounds (VOC)	WBC (1000 cells/uL)	LBXWBCSI	RIDRETH14	-0.880179	0.0939992	-1.06442	-0.695941	-9.36369	2.08326e-12	1.26452e-11
N-acetyl-S-(3,4-dihydroxybutyl)-L-cysteine (ng/mL)	URXDHB	Volatile Organic Compounds (VOC)	WBC (1000 cells/uL)	LBXWBCSI	RIDRETH15	-0.0445962	0.10251	-0.245516	0.156324	-0.435042	0.665482	0.759374
N-acetyl-S-(3,4-dihydroxybutyl)-L-cysteine (ng/mL)	URXDHB	Volatile Organic Compounds (VOC)	WBC (1000 cells/uL)	LBXWBCSI	RIDAGEYR	-0.0187414	0.00165753	-0.0219901	-0.0154926	-11.3068	3.907e-15	2.89988e-14
N-acetyl-S-(3,4-dihydroxybutyl)-L-cysteine (ng/mL)	URXDHB	Volatile Organic Compounds (VOC)	WBC (1000 cells/uL)	LBXWBCSI	RIAGENDR2	0.405363	0.0765563	0.255312	0.555413	5.29496	2.9318e-06	1.12195e-05
N-acetyl-S-(3,4-dihydroxybutyl)-L-cysteine (ng/mL)	URXDHB	Volatile Organic Compounds (VOC)	WBC (1000 cells/uL)	LBXWBCSI	INDFMPIR	-0.0740348	0.0236159	-0.120322	-0.0277476	-3.13496	0.00293119	0.00751822
N-acetyl-S-(3,4-dihydroxybutyl)-L-cysteine (ng/mL)	URXDHB	Volatile Organic Compounds (VOC)	WBC (1000 cells/uL)	LBXWBCSI	BMXWAIST	0.0329006	0.00221261	0.0285639	0.0372374	14.8696	1.35363e-19	1.25102e-18
N-acetyl-S-(3,4-dihydroxybutyl)-L-cysteine (ng/mL)	URXDHB	Volatile Organic Compounds (VOC)	WBC (1000 cells/uL)	LBXWBCSI	URXUCR	-0.209024	0.0576842	-0.322085	-0.0959629	-3.62359	0.000700104	0.00212194
N-acetyl-S-(3,4-dihydroxybutyl)-L-cysteine (ng/mL)	URXDHB	Volatile Organic Compounds (VOC)	WBC (1000 cells/uL)	LBXWBCSI	SDDSRVYR7	-0.330715	0.116293	-0.558649	-0.102781	-2.84381	0.0065314	0.0153507
N-acetyl-S-(3,4-dihydroxybutyl)-L-cysteine (ng/mL)	URXDHB	Volatile Organic Compounds (VOC)	WBC (1000 cells/uL)	LBXWBCSI	SDDSRVYR8	0.0436442	0.111603	-0.175097	0.262386	0.391068	0.697478	0.783135
N-acetyl-S-(3,4-dihydroxybutyl)-L-cysteine (ng/mL)	URXDHB	Volatile Organic Compounds (VOC)	WBC (1000 cells/uL)	LBXWBCSI	SDDSRVYR9	0.0424202	0.116911	-0.186725	0.271565	0.362843	0.718315	0.796738
N-acetyl-S-(3,4-dihydroxybutyl)-L-cysteine (ng/mL)	URXDHB	Volatile Organic Compounds (VOC)	WBC (1000 cells/uL)	LBXWBCSI	SMOKING	0.0766551	0.00615616	0.0645891	0.0887212	12.4518	1.20905e-16	9.70284e-16
2,6-Dimethylaniline, urine (pg/mL)	URXDMN	Aromatic Amines	WBC (1000 cells/uL)	LBXWBCSI	(Intercept)	5.45997	0.686163	4.11509	6.80485	7.95725	0.00135115	0.00372574
2,6-Dimethylaniline, urine (pg/mL)	URXDMN	Aromatic Amines	WBC (1000 cells/uL)	LBXWBCSI	chem_log_measurement	0.0992055	0.0730755	-0.0440225	0.242434	1.35758	0.246138	0.330918
2,6-Dimethylaniline, urine (pg/mL)	URXDMN	Aromatic Amines	WBC (1000 cells/uL)	LBXWBCSI	RIDRETH11	-0.0097493	0.147478	-0.298807	0.279308	-0.0661066	0.950465	0.968035
2,6-Dimethylaniline, urine (pg/mL)	URXDMN	Aromatic Amines	WBC (1000 cells/uL)	LBXWBCSI	RIDRETH12	0.289198	0.165953	-0.0360697	0.614466	1.74265	0.156353	0.224424
2,6-Dimethylaniline, urine (pg/mL)	URXDMN	Aromatic Amines	WBC (1000 cells/uL)	LBXWBCSI	RIDRETH14	-1.18372	0.157338	-1.4921	-0.875333	-7.52339	0.0016711	0.00451669
2,6-Dimethylaniline, urine (pg/mL)	URXDMN	Aromatic Amines	WBC (1000 cells/uL)	LBXWBCSI	RIDRETH15	-0.11131	0.227707	-0.557615	0.334995	-0.488832	0.650552	0.748526
2,6-Dimethylaniline, urine (pg/mL)	URXDMN	Aromatic Amines	WBC (1000 cells/uL)	LBXWBCSI	RIDAGEYR	-0.0213646	0.00343175	-0.0280908	-0.0146384	-6.22557	0.00338997	0.00861016
2,6-Dimethylaniline, urine (pg/mL)	URXDMN	Aromatic Amines	WBC (1000 cells/uL)	LBXWBCSI	RIAGENDR2	0.363246	0.201642	-0.0319724	0.758465	1.80144	0.145994	0.212213
2,6-Dimethylaniline, urine (pg/mL)	URXDMN	Aromatic Amines	WBC (1000 cells/uL)	LBXWBCSI	INDFMPIR	-0.122829	0.0331993	-0.187899	-0.0577582	-3.69974	0.0208401	0.0398312
2,6-Dimethylaniline, urine (pg/mL)	URXDMN	Aromatic Amines	WBC (1000 cells/uL)	LBXWBCSI	BMXWAIST	0.0346302	0.00390937	0.0269679	0.0422926	8.85826	0.000896875	0.00257922
2,6-Dimethylaniline, urine (pg/mL)	URXDMN	Aromatic Amines	WBC (1000 cells/uL)	LBXWBCSI	URXUCR	-0.0954771	0.0903111	-0.272487	0.0815326	-1.0572	0.350039	0.452351
2,6-Dimethylaniline, urine (pg/mL)	URXDMN	Aromatic Amines	WBC (1000 cells/uL)	LBXWBCSI	SMOKING	0.0660213	0.011817	0.04286	0.0891826	5.58699	0.00503437	0.0121614
Mono-2-ethyl-5-carboxypentyl phthalate (ng/mL)	URXECP	Phthalates & Plasticizers	WBC (1000 cells/uL)	LBXWBCSI	(Intercept)	4.76185	0.286686	4.19994	5.32375	16.61	1.95405e-29	3.41363e-28
Mono-2-ethyl-5-carboxypentyl phthalate (ng/mL)	URXECP	Phthalates & Plasticizers	WBC (1000 cells/uL)	LBXWBCSI	chem_log_measurement	0.00170556	0.0175332	-0.0326595	0.0360706	0.0972759	0.922719	0.947756
Mono-2-ethyl-5-carboxypentyl phthalate (ng/mL)	URXECP	Phthalates & Plasticizers	WBC (1000 cells/uL)	LBXWBCSI	RIDRETH11	0.153148	0.0852839	-0.0140086	0.320304	1.79574	0.0758186	0.122309
Mono-2-ethyl-5-carboxypentyl phthalate (ng/mL)	URXECP	Phthalates & Plasticizers	WBC (1000 cells/uL)	LBXWBCSI	RIDRETH12	0.0647015	0.0880939	-0.107962	0.237365	0.734461	0.464536	0.578195
Mono-2-ethyl-5-carboxypentyl phthalate (ng/mL)	URXECP	Phthalates & Plasticizers	WBC (1000 cells/uL)	LBXWBCSI	RIDRETH14	-1.03651	0.078944	-1.19124	-0.881776	-13.1296	8.32678e-23	9.46675e-22
Mono-2-ethyl-5-carboxypentyl phthalate (ng/mL)	URXECP	Phthalates & Plasticizers	WBC (1000 cells/uL)	LBXWBCSI	RIDRETH15	-0.0382428	0.0875095	-0.209761	0.133276	-0.437014	0.663126	0.75782
Mono-2-ethyl-5-carboxypentyl phthalate (ng/mL)	URXECP	Phthalates & Plasticizers	WBC (1000 cells/uL)	LBXWBCSI	RIDAGEYR	-0.0114785	0.00175	-0.0149085	-0.00804855	-6.55918	3.11413e-09	1.50202e-08
Mono-2-ethyl-5-carboxypentyl phthalate (ng/mL)	URXECP	Phthalates & Plasticizers	WBC (1000 cells/uL)	LBXWBCSI	RIAGENDR2	0.477897	0.0525595	0.37488	0.580913	9.0925	1.85392e-14	1.29233e-13
Mono-2-ethyl-5-carboxypentyl phthalate (ng/mL)	URXECP	Phthalates & Plasticizers	WBC (1000 cells/uL)	LBXWBCSI	INDFMPIR	-0.0564486	0.017693	-0.0911268	-0.0217705	-3.19046	0.00194321	0.00515969
Mono-2-ethyl-5-carboxypentyl phthalate (ng/mL)	URXECP	Phthalates & Plasticizers	WBC (1000 cells/uL)	LBXWBCSI	BMXWAIST	0.0345908	0.00204669	0.0305793	0.0386023	16.9008	5.84506e-30	1.08039e-28
Mono-2-ethyl-5-carboxypentyl phthalate (ng/mL)	URXECP	Phthalates & Plasticizers	WBC (1000 cells/uL)	LBXWBCSI	URXUCR	-0.0192421	0.0290994	-0.0762769	0.0377927	-0.661253	0.510102	0.624527
Mono-2-ethyl-5-carboxypentyl phthalate (ng/mL)	URXECP	Phthalates & Plasticizers	WBC (1000 cells/uL)	LBXWBCSI	SDDSRVYR4	0.152004	0.119536	-0.0822859	0.386294	1.27162	0.206713	0.286241
Mono-2-ethyl-5-carboxypentyl phthalate (ng/mL)	URXECP	Phthalates & Plasticizers	WBC (1000 cells/uL)	LBXWBCSI	SDDSRVYR5	0.00702557	0.0954675	-0.180091	0.194142	0.0735912	0.941495	0.960949
Mono-2-ethyl-5-carboxypentyl phthalate (ng/mL)	URXECP	Phthalates & Plasticizers	WBC (1000 cells/uL)	LBXWBCSI	SDDSRVYR6	-0.117684	0.0909586	-0.295963	0.0605951	-1.29382	0.198967	0.276854
Mono-2-ethyl-5-carboxypentyl phthalate (ng/mL)	URXECP	Phthalates & Plasticizers	WBC (1000 cells/uL)	LBXWBCSI	SDDSRVYR7	-0.330179	0.122853	-0.57097	-0.0893878	-2.6876	0.00854174	0.0192773
Mono-2-ethyl-5-carboxypentyl phthalate (ng/mL)	URXECP	Phthalates & Plasticizers	WBC (1000 cells/uL)	LBXWBCSI	SDDSRVYR8	0.0613404	0.0922862	-0.11954	0.242221	0.664676	0.50792	0.622409
Mono-2-ethyl-5-carboxypentyl phthalate (ng/mL)	URXECP	Phthalates & Plasticizers	WBC (1000 cells/uL)	LBXWBCSI	SDDSRVYR9	0.0914671	0.124011	-0.151594	0.334529	0.737573	0.462651	0.576553
Mono-2-ethyl-5-carboxypentyl phthalate (ng/mL)	URXECP	Phthalates & Plasticizers	WBC (1000 cells/uL)	LBXWBCSI	SMOKING	0.0875803	0.00523306	0.0773235	0.0978371	16.7359	1.15711e-29	2.08498e-28
Total Hydroxycotinine, urine (ng/mL)	URXHCTT	Smoking Related Compounds	WBC (1000 cells/uL)	LBXWBCSI	(Intercept)	5.82965	0.44943	4.94877	6.71053	12.9712	1.42753e-10	7.65893e-10
Total Hydroxycotinine, urine (ng/mL)	URXHCTT	Smoking Related Compounds	WBC (1000 cells/uL)	LBXWBCSI	chem_log_measurement	0.145524	0.0481122	0.0512239	0.239824	3.02467	0.0072836	0.0168857
Total Hydroxycotinine, urine (ng/mL)	URXHCTT	Smoking Related Compounds	WBC (1000 cells/uL)	LBXWBCSI	RIDRETH11	0.149762	0.117697	-0.0809246	0.38045	1.27244	0.21941	0.300915
Total Hydroxycotinine, urine (ng/mL)	URXHCTT	Smoking Related Compounds	WBC (1000 cells/uL)	LBXWBCSI	RIDRETH12	0.320714	0.104664	0.115573	0.525855	3.06423	0.00668169	0.0156525
Total Hydroxycotinine, urine (ng/mL)	URXHCTT	Smoking Related Compounds	WBC (1000 cells/uL)	LBXWBCSI	RIDRETH14	-0.913173	0.121261	-1.15084	-0.675502	-7.53064	5.73441e-07	2.34701e-06
Total Hydroxycotinine, urine (ng/mL)	URXHCTT	Smoking Related Compounds	WBC (1000 cells/uL)	LBXWBCSI	RIDRETH15	-0.0234244	0.139172	-0.296201	0.249352	-0.168313	0.868214	0.909181
Total Hydroxycotinine, urine (ng/mL)	URXHCTT	Smoking Related Compounds	WBC (1000 cells/uL)	LBXWBCSI	RIDAGEYR	-0.0181755	0.0022667	-0.0226182	-0.0137328	-8.01849	2.37143e-07	9.93296e-07
Total Hydroxycotinine, urine (ng/mL)	URXHCTT	Smoking Related Compounds	WBC (1000 cells/uL)	LBXWBCSI	RIAGENDR2	0.469878	0.129285	0.216479	0.723277	3.63443	0.00189623	0.00505366
Total Hydroxycotinine, urine (ng/mL)	URXHCTT	Smoking Related Compounds	WBC (1000 cells/uL)	LBXWBCSI	INDFMPIR	-0.0784116	0.0295161	-0.136263	-0.0205601	-2.65657	0.0160641	0.0319608
Total Hydroxycotinine, urine (ng/mL)	URXHCTT	Smoking Related Compounds	WBC (1000 cells/uL)	LBXWBCSI	BMXWAIST	0.0339075	0.00346206	0.0271219	0.0406932	9.79405	1.22904e-08	5.64998e-08
Total Hydroxycotinine, urine (ng/mL)	URXHCTT	Smoking Related Compounds	WBC (1000 cells/uL)	LBXWBCSI	URXUCR	-0.21976	0.0679532	-0.352948	-0.0865713	-3.23399	0.00460499	0.0112196
Total Hydroxycotinine, urine (ng/mL)	URXHCTT	Smoking Related Compounds	WBC (1000 cells/uL)	LBXWBCSI	SDDSRVYR9	0.0337701	0.132992	-0.226894	0.294434	0.253926	0.80243	0.856835
Total Hydroxycotinine, urine (ng/mL)	URXHCTT	Smoking Related Compounds	WBC (1000 cells/uL)	LBXWBCSI	SMOKING	-0.0716745	0.0507679	-0.17118	0.0278305	-1.41181	0.17506	0.248045
Mono-2-hydroxy-isobutyl phthalate (ng/mL)	URXHIBP	Phthalates & Plasticizers	WBC (1000 cells/uL)	LBXWBCSI	(Intercept)	5.20103	0.665168	3.8973	6.50476	7.81913	3.38895e-07	1.41124e-06
Mono-2-hydroxy-isobutyl phthalate (ng/mL)	URXHIBP	Phthalates & Plasticizers	WBC (1000 cells/uL)	LBXWBCSI	chem_log_measurement	0.0533678	0.0540627	-0.0525952	0.159331	0.987146	0.336656	0.437225
Mono-2-hydroxy-isobutyl phthalate (ng/mL)	URXHIBP	Phthalates & Plasticizers	WBC (1000 cells/uL)	LBXWBCSI	RIDRETH11	0.005048	0.123739	-0.23748	0.247576	0.0407956	0.967908	0.979879
Mono-2-hydroxy-isobutyl phthalate (ng/mL)	URXHIBP	Phthalates & Plasticizers	WBC (1000 cells/uL)	LBXWBCSI	RIDRETH12	-0.197317	0.121387	-0.435235	0.040601	-1.62552	0.121431	0.182816
Mono-2-hydroxy-isobutyl phthalate (ng/mL)	URXHIBP	Phthalates & Plasticizers	WBC (1000 cells/uL)	LBXWBCSI	RIDRETH14	-1.21559	0.138093	-1.48626	-0.944931	-8.80269	6.11858e-08	2.67221e-07
Mono-2-hydroxy-isobutyl phthalate (ng/mL)	URXHIBP	Phthalates & Plasticizers	WBC (1000 cells/uL)	LBXWBCSI	RIDRETH15	-0.0910975	0.105935	-0.298731	0.116536	-0.859935	0.401134	0.512599
Mono-2-hydroxy-isobutyl phthalate (ng/mL)	URXHIBP	Phthalates & Plasticizers	WBC (1000 cells/uL)	LBXWBCSI	RIDAGEYR	-0.0145292	0.00356944	-0.0215253	-0.00753314	-4.07046	0.0007179	0.00216072
Mono-2-hydroxy-isobutyl phthalate (ng/mL)	URXHIBP	Phthalates & Plasticizers	WBC (1000 cells/uL)	LBXWBCSI	RIAGENDR2	0.431021	0.121763	0.192366	0.669676	3.53984	0.00234019	0.00611181
Mono-2-hydroxy-isobutyl phthalate (ng/mL)	URXHIBP	Phthalates & Plasticizers	WBC (1000 cells/uL)	LBXWBCSI	INDFMPIR	-0.0766269	0.0339624	-0.143193	-0.0100607	-2.25623	0.0367324	0.0658562
Mono-2-hydroxy-isobutyl phthalate (ng/mL)	URXHIBP	Phthalates & Plasticizers	WBC (1000 cells/uL)	LBXWBCSI	BMXWAIST	0.0340604	0.00361903	0.0269671	0.0411537	9.41147	2.25246e-08	1.01467e-07
Mono-2-hydroxy-isobutyl phthalate (ng/mL)	URXHIBP	Phthalates & Plasticizers	WBC (1000 cells/uL)	LBXWBCSI	URXUCR	-0.0413009	0.0862003	-0.210253	0.127652	-0.479126	0.637618	0.738091
Mono-2-hydroxy-isobutyl phthalate (ng/mL)	URXHIBP	Phthalates & Plasticizers	WBC (1000 cells/uL)	LBXWBCSI	SDDSRVYR9	0.0276901	0.115247	-0.198193	0.253574	0.240268	0.812838	0.865717
Mono-2-hydroxy-isobutyl phthalate (ng/mL)	URXHIBP	Phthalates & Plasticizers	WBC (1000 cells/uL)	LBXWBCSI	SMOKING	0.068319	0.0110067	0.0467458	0.0898921	6.20703	7.39599e-06	2.78077e-05
Harman (pg/mL)	URXHM	Aromatic Amines	WBC (1000 cells/uL)	LBXWBCSI	(Intercept)	5.6534	0.604972	4.46766	6.83915	9.34491	0.000730135	0.00218127
Harman (pg/mL)	URXHM	Aromatic Amines	WBC (1000 cells/uL)	LBXWBCSI	chem_log_measurement	-0.0176585	0.0269027	-0.0703878	0.0350709	-0.656383	0.54742	0.65925
Harman (pg/mL)	URXHM	Aromatic Amines	WBC (1000 cells/uL)	LBXWBCSI	RIDRETH11	-0.00103101	0.138879	-0.273233	0.271171	-0.0074238	0.994432	0.996519
Harman (pg/mL)	URXHM	Aromatic Amines	WBC (1000 cells/uL)	LBXWBCSI	RIDRETH12	0.288218	0.162042	-0.029385	0.605821	1.77866	0.149919	0.217147
Harman (pg/mL)	URXHM	Aromatic Amines	WBC (1000 cells/uL)	LBXWBCSI	RIDRETH14	-1.15407	0.156001	-1.45983	-0.848304	-7.3978	0.00178076	0.00476811
Harman (pg/mL)	URXHM	Aromatic Amines	WBC (1000 cells/uL)	LBXWBCSI	RIDRETH15	-0.0989696	0.221962	-0.534016	0.336077	-0.445885	0.678751	0.769843
Harman (pg/mL)	URXHM	Aromatic Amines	WBC (1000 cells/uL)	LBXWBCSI	RIDAGEYR	-0.0189934	0.0033299	-0.02552	-0.0124668	-5.7039	0.00467013	0.0113678
Harman (pg/mL)	URXHM	Aromatic Amines	WBC (1000 cells/uL)	LBXWBCSI	RIAGENDR2	0.408338	0.193705	0.0286762	0.788	2.10804	0.102717	0.159331
Harman (pg/mL)	URXHM	Aromatic Amines	WBC (1000 cells/uL)	LBXWBCSI	INDFMPIR	-0.107482	0.0301261	-0.166529	-0.0484345	-3.56772	0.0234234	0.044092
Harman (pg/mL)	URXHM	Aromatic Amines	WBC (1000 cells/uL)	LBXWBCSI	BMXWAIST	0.0327416	0.00466384	0.0236005	0.0418828	7.02033	0.00216844	0.0057206
Harman (pg/mL)	URXHM	Aromatic Amines	WBC (1000 cells/uL)	LBXWBCSI	URXUCR	-0.0305712	0.0928845	-0.212625	0.151483	-0.329131	0.758569	0.824153
Harman (pg/mL)	URXHM	Aromatic Amines	WBC (1000 cells/uL)	LBXWBCSI	SMOKING	0.0721975	0.0102995	0.0520104	0.0923846	7.00978	0.00218069	0.00574234
N-acetyl-S-(2-hydroxypropyl)-L-cysteine (ng/mL)	URXHP2	Volatile Organic Compounds (VOC)	WBC (1000 cells/uL)	LBXWBCSI	(Intercept)	5.51092	0.305425	4.91228	6.10955	18.0435	5.01892e-23	5.77478e-22
N-acetyl-S-(2-hydroxypropyl)-L-cysteine (ng/mL)	URXHP2	Volatile Organic Compounds (VOC)	WBC (1000 cells/uL)	LBXWBCSI	chem_log_measurement	0.0443277	0.0242115	-0.00312682	0.0917821	1.83085	0.0733338	0.118768
N-acetyl-S-(2-hydroxypropyl)-L-cysteine (ng/mL)	URXHP2	Volatile Organic Compounds (VOC)	WBC (1000 cells/uL)	LBXWBCSI	RIDRETH11	0.144039	0.0979393	-0.0479216	0.336	1.4707	0.147897	0.214518
N-acetyl-S-(2-hydroxypropyl)-L-cysteine (ng/mL)	URXHP2	Volatile Organic Compounds (VOC)	WBC (1000 cells/uL)	LBXWBCSI	RIDRETH12	0.306219	0.106701	0.097086	0.515353	2.86989	0.00608955	0.0144187
N-acetyl-S-(2-hydroxypropyl)-L-cysteine (ng/mL)	URXHP2	Volatile Organic Compounds (VOC)	WBC (1000 cells/uL)	LBXWBCSI	RIDRETH14	-0.881472	0.0930955	-1.06394	-0.699004	-9.46846	1.46776e-12	8.96619e-12
N-acetyl-S-(2-hydroxypropyl)-L-cysteine (ng/mL)	URXHP2	Volatile Organic Compounds (VOC)	WBC (1000 cells/uL)	LBXWBCSI	RIDRETH15	-0.0307554	0.103125	-0.232881	0.17137	-0.298233	0.766813	0.828172
N-acetyl-S-(2-hydroxypropyl)-L-cysteine (ng/mL)	URXHP2	Volatile Organic Compounds (VOC)	WBC (1000 cells/uL)	LBXWBCSI	RIDAGEYR	-0.0173633	0.00161389	-0.0205265	-0.0142001	-10.7587	2.18934e-14	1.5095e-13
N-acetyl-S-(2-hydroxypropyl)-L-cysteine (ng/mL)	URXHP2	Volatile Organic Compounds (VOC)	WBC (1000 cells/uL)	LBXWBCSI	RIAGENDR2	0.455727	0.0754229	0.307898	0.603556	6.04229	2.16084e-07	9.11753e-07
N-acetyl-S-(2-hydroxypropyl)-L-cysteine (ng/mL)	URXHP2	Volatile Organic Compounds (VOC)	WBC (1000 cells/uL)	LBXWBCSI	INDFMPIR	-0.084994	0.0227655	-0.129614	-0.0403737	-3.73346	0.000500652	0.00156933
N-acetyl-S-(2-hydroxypropyl)-L-cysteine (ng/mL)	URXHP2	Volatile Organic Compounds (VOC)	WBC (1000 cells/uL)	LBXWBCSI	BMXWAIST	0.032708	0.00214583	0.0285021	0.0369138	15.2425	5.05341e-20	4.77822e-19
N-acetyl-S-(2-hydroxypropyl)-L-cysteine (ng/mL)	URXHP2	Volatile Organic Compounds (VOC)	WBC (1000 cells/uL)	LBXWBCSI	URXUCR	-0.0954858	0.0399414	-0.173771	-0.0172007	-2.39065	0.0207897	0.0397879
N-acetyl-S-(2-hydroxypropyl)-L-cysteine (ng/mL)	URXHP2	Volatile Organic Compounds (VOC)	WBC (1000 cells/uL)	LBXWBCSI	SDDSRVYR7	-0.307354	0.116266	-0.535235	-0.079474	-2.64356	0.0110493	0.0239058
N-acetyl-S-(2-hydroxypropyl)-L-cysteine (ng/mL)	URXHP2	Volatile Organic Compounds (VOC)	WBC (1000 cells/uL)	LBXWBCSI	SDDSRVYR8	0.0301926	0.111295	-0.187946	0.248331	0.271283	0.787336	0.846995
N-acetyl-S-(2-hydroxypropyl)-L-cysteine (ng/mL)	URXHP2	Volatile Organic Compounds (VOC)	WBC (1000 cells/uL)	LBXWBCSI	SDDSRVYR9	0.0665725	0.105908	-0.141007	0.274152	0.628588	0.532598	0.645199
N-acetyl-S-(2-hydroxypropyl)-L-cysteine (ng/mL)	URXHP2	Volatile Organic Compounds (VOC)	WBC (1000 cells/uL)	LBXWBCSI	SMOKING	0.0762519	0.0060854	0.0643246	0.0881793	12.5303	9.58581e-17	7.71442e-16
N-acetyl-S-(3-Hydroxypropyl)-L-cysteine (ng/mL)	URXHPM	Volatile Organic Compounds (VOC)	WBC (1000 cells/uL)	LBXWBCSI	(Intercept)	4.91173	0.333959	4.25717	5.56629	14.7076	2.08738e-19	1.86886e-18
N-acetyl-S-(3-Hydroxypropyl)-L-cysteine (ng/mL)	URXHPM	Volatile Organic Compounds (VOC)	WBC (1000 cells/uL)	LBXWBCSI	chem_log_measurement	0.207777	0.0319735	0.145109	0.270445	6.49843	4.3247e-08	1.90619e-07
N-acetyl-S-(3-Hydroxypropyl)-L-cysteine (ng/mL)	URXHPM	Volatile Organic Compounds (VOC)	WBC (1000 cells/uL)	LBXWBCSI	RIDRETH11	0.13452	0.100341	-0.0621489	0.331189	1.34063	0.186353	0.261204
N-acetyl-S-(3-Hydroxypropyl)-L-cysteine (ng/mL)	URXHPM	Volatile Organic Compounds (VOC)	WBC (1000 cells/uL)	LBXWBCSI	RIDRETH12	0.298314	0.109197	0.0842885	0.51234	2.7319	0.00878541	0.0196182
N-acetyl-S-(3-Hydroxypropyl)-L-cysteine (ng/mL)	URXHPM	Volatile Organic Compounds (VOC)	WBC (1000 cells/uL)	LBXWBCSI	RIDRETH14	-0.863487	0.0913685	-1.04257	-0.684405	-9.4506	1.55795e-12	9.49687e-12
N-acetyl-S-(3-Hydroxypropyl)-L-cysteine (ng/mL)	URXHPM	Volatile Organic Compounds (VOC)	WBC (1000 cells/uL)	LBXWBCSI	RIDRETH15	-0.115426	0.0935616	-0.298806	0.0679551	-1.23369	0.223327	0.304682
N-acetyl-S-(3-Hydroxypropyl)-L-cysteine (ng/mL)	URXHPM	Volatile Organic Compounds (VOC)	WBC (1000 cells/uL)	LBXWBCSI	RIDAGEYR	-0.0184085	0.00169305	-0.0217269	-0.0150901	-10.873	1.52369e-14	1.07522e-13
N-acetyl-S-(3-Hydroxypropyl)-L-cysteine (ng/mL)	URXHPM	Volatile Organic Compounds (VOC)	WBC (1000 cells/uL)	LBXWBCSI	RIAGENDR2	0.431264	0.0756291	0.283031	0.579497	5.70235	7.11935e-07	2.88092e-06
N-acetyl-S-(3-Hydroxypropyl)-L-cysteine (ng/mL)	URXHPM	Volatile Organic Compounds (VOC)	WBC (1000 cells/uL)	LBXWBCSI	INDFMPIR	-0.0734013	0.023425	-0.119314	-0.0274882	-3.13346	0.00294361	0.00754334
N-acetyl-S-(3-Hydroxypropyl)-L-cysteine (ng/mL)	URXHPM	Volatile Organic Compounds (VOC)	WBC (1000 cells/uL)	LBXWBCSI	BMXWAIST	0.0328521	0.00217622	0.0285867	0.0371175	15.096	7.42948e-20	6.97884e-19
N-acetyl-S-(3-Hydroxypropyl)-L-cysteine (ng/mL)	URXHPM	Volatile Organic Compounds (VOC)	WBC (1000 cells/uL)	LBXWBCSI	URXUCR	-0.222118	0.0479345	-0.31607	-0.128166	-4.63378	2.7715e-05	9.97531e-05
N-acetyl-S-(3-Hydroxypropyl)-L-cysteine (ng/mL)	URXHPM	Volatile Organic Compounds (VOC)	WBC (1000 cells/uL)	LBXWBCSI	SDDSRVYR7	-0.332951	0.115944	-0.560201	-0.1057	-2.87165	0.0060608	0.0143624
N-acetyl-S-(3-Hydroxypropyl)-L-cysteine (ng/mL)	URXHPM	Volatile Organic Compounds (VOC)	WBC (1000 cells/uL)	LBXWBCSI	SDDSRVYR8	0.0664933	0.106663	-0.142567	0.275553	0.623395	0.535976	0.647375
N-acetyl-S-(3-Hydroxypropyl)-L-cysteine (ng/mL)	URXHPM	Volatile Organic Compounds (VOC)	WBC (1000 cells/uL)	LBXWBCSI	SDDSRVYR9	0.0141716	0.11077	-0.202938	0.231282	0.127937	0.898734	0.930228
N-acetyl-S-(3-Hydroxypropyl)-L-cysteine (ng/mL)	URXHPM	Volatile Organic Compounds (VOC)	WBC (1000 cells/uL)	LBXWBCSI	SMOKING	0.0531218	0.00741822	0.0385821	0.0676615	7.16099	4.16722e-09	1.99317e-08
N-Acetyl-S-(2-hydroxy-3-methyl-3-butenyl)-L-cysteine + N-Acetyl-S-(2-hydroxy-2-methyl-3-butenyl)-L-cysteine (ng/mL)	URXIPM1	Volatile Organic Compounds (VOC)	WBC (1000 cells/uL)	LBXWBCSI	(Intercept)	6.87519	0.812855	5.28199	8.46838	8.45808	0.00107063	0.00302799
N-Acetyl-S-(2-hydroxy-3-methyl-3-butenyl)-L-cysteine + N-Acetyl-S-(2-hydroxy-2-methyl-3-butenyl)-L-cysteine (ng/mL)	URXIPM1	Volatile Organic Compounds (VOC)	WBC (1000 cells/uL)	LBXWBCSI	chem_log_measurement	0.389286	0.120953	0.152217	0.626355	3.21848	0.0323272	0.0588421
N-Acetyl-S-(2-hydroxy-3-methyl-3-butenyl)-L-cysteine + N-Acetyl-S-(2-hydroxy-2-methyl-3-butenyl)-L-cysteine (ng/mL)	URXIPM1	Volatile Organic Compounds (VOC)	WBC (1000 cells/uL)	LBXWBCSI	RIDRETH11	0.210595	0.157016	-0.097157	0.518346	1.34123	0.250937	0.335794
N-Acetyl-S-(2-hydroxy-3-methyl-3-butenyl)-L-cysteine + N-Acetyl-S-(2-hydroxy-2-methyl-3-butenyl)-L-cysteine (ng/mL)	URXIPM1	Volatile Organic Compounds (VOC)	WBC (1000 cells/uL)	LBXWBCSI	RIDRETH12	0.348151	0.142827	0.0682113	0.628092	2.43758	0.0713944	0.115946
N-Acetyl-S-(2-hydroxy-3-methyl-3-butenyl)-L-cysteine + N-Acetyl-S-(2-hydroxy-2-methyl-3-butenyl)-L-cysteine (ng/mL)	URXIPM1	Volatile Organic Compounds (VOC)	WBC (1000 cells/uL)	LBXWBCSI	RIDRETH14	-0.769183	0.197076	-1.15545	-0.382914	-3.90298	0.0174973	0.0343591
N-Acetyl-S-(2-hydroxy-3-methyl-3-butenyl)-L-cysteine + N-Acetyl-S-(2-hydroxy-2-methyl-3-butenyl)-L-cysteine (ng/mL)	URXIPM1	Volatile Organic Compounds (VOC)	WBC (1000 cells/uL)	LBXWBCSI	RIDRETH15	0.0394192	0.176795	-0.307098	0.385937	0.222966	0.834485	0.881238
N-Acetyl-S-(2-hydroxy-3-methyl-3-butenyl)-L-cysteine + N-Acetyl-S-(2-hydroxy-2-methyl-3-butenyl)-L-cysteine (ng/mL)	URXIPM1	Volatile Organic Compounds (VOC)	WBC (1000 cells/uL)	LBXWBCSI	RIDAGEYR	-0.0197025	0.00353332	-0.0266278	-0.0127772	-5.5762	0.00506968	0.0122364
N-Acetyl-S-(2-hydroxy-3-methyl-3-butenyl)-L-cysteine + N-Acetyl-S-(2-hydroxy-2-methyl-3-butenyl)-L-cysteine (ng/mL)	URXIPM1	Volatile Organic Compounds (VOC)	WBC (1000 cells/uL)	LBXWBCSI	RIAGENDR2	0.616083	0.140737	0.340239	0.891927	4.37755	0.0118976	0.0252121
N-Acetyl-S-(2-hydroxy-3-methyl-3-butenyl)-L-cysteine + N-Acetyl-S-(2-hydroxy-2-methyl-3-butenyl)-L-cysteine (ng/mL)	URXIPM1	Volatile Organic Compounds (VOC)	WBC (1000 cells/uL)	LBXWBCSI	INDFMPIR	-0.0478491	0.0521803	-0.150122	0.0544243	-0.916995	0.411031	0.523845
N-Acetyl-S-(2-hydroxy-3-methyl-3-butenyl)-L-cysteine + N-Acetyl-S-(2-hydroxy-2-methyl-3-butenyl)-L-cysteine (ng/mL)	URXIPM1	Volatile Organic Compounds (VOC)	WBC (1000 cells/uL)	LBXWBCSI	BMXWAIST	0.0364908	0.00541786	0.0258718	0.0471098	6.73528	0.00253195	0.00659458
N-Acetyl-S-(2-hydroxy-3-methyl-3-butenyl)-L-cysteine + N-Acetyl-S-(2-hydroxy-2-methyl-3-butenyl)-L-cysteine (ng/mL)	URXIPM1	Volatile Organic Compounds (VOC)	WBC (1000 cells/uL)	LBXWBCSI	URXUCR	-0.457696	0.121923	-0.696665	-0.218727	-3.75398	0.0198784	0.0382997
N-Acetyl-S-(2-hydroxy-3-methyl-3-butenyl)-L-cysteine + N-Acetyl-S-(2-hydroxy-2-methyl-3-butenyl)-L-cysteine (ng/mL)	URXIPM1	Volatile Organic Compounds (VOC)	WBC (1000 cells/uL)	LBXWBCSI	SMOKING	0.0493302	0.0146117	0.0206913	0.0779692	3.37607	0.0278865	0.0515451
N-Acetyl-S-(4-hydroxy-2-methyl-2-butenyl)-L-cysteine (ng/mL)	URXIPM3	Volatile Organic Compounds (VOC)	WBC (1000 cells/uL)	LBXWBCSI	(Intercept)	6.37563	0.696041	5.01139	7.73987	9.15985	0.000788597	0.00232202
N-Acetyl-S-(4-hydroxy-2-methyl-2-butenyl)-L-cysteine (ng/mL)	URXIPM3	Volatile Organic Compounds (VOC)	WBC (1000 cells/uL)	LBXWBCSI	chem_log_measurement	0.284841	0.0689012	0.149794	0.419887	4.13404	0.0144463	0.0292706
N-Acetyl-S-(4-hydroxy-2-methyl-2-butenyl)-L-cysteine (ng/mL)	URXIPM3	Volatile Organic Compounds (VOC)	WBC (1000 cells/uL)	LBXWBCSI	RIDRETH11	0.225815	0.167064	-0.10163	0.55326	1.35167	0.247862	0.332284
N-Acetyl-S-(4-hydroxy-2-methyl-2-butenyl)-L-cysteine (ng/mL)	URXIPM3	Volatile Organic Compounds (VOC)	WBC (1000 cells/uL)	LBXWBCSI	RIDRETH12	0.375161	0.14548	0.0900202	0.660301	2.57878	0.0614064	0.101634
N-Acetyl-S-(4-hydroxy-2-methyl-2-butenyl)-L-cysteine (ng/mL)	URXIPM3	Volatile Organic Compounds (VOC)	WBC (1000 cells/uL)	LBXWBCSI	RIDRETH14	-0.794448	0.183275	-1.15367	-0.435229	-4.33474	0.0123038	0.025784
N-Acetyl-S-(4-hydroxy-2-methyl-2-butenyl)-L-cysteine (ng/mL)	URXIPM3	Volatile Organic Compounds (VOC)	WBC (1000 cells/uL)	LBXWBCSI	RIDRETH15	-0.0152734	0.160553	-0.329957	0.299411	-0.0951296	0.928787	0.952193
N-Acetyl-S-(4-hydroxy-2-methyl-2-butenyl)-L-cysteine (ng/mL)	URXIPM3	Volatile Organic Compounds (VOC)	WBC (1000 cells/uL)	LBXWBCSI	RIDAGEYR	-0.02128	0.00376886	-0.0286669	-0.013893	-5.64626	0.0048455	0.0117448
N-Acetyl-S-(4-hydroxy-2-methyl-2-butenyl)-L-cysteine (ng/mL)	URXIPM3	Volatile Organic Compounds (VOC)	WBC (1000 cells/uL)	LBXWBCSI	RIAGENDR2	0.524713	0.126045	0.277664	0.771761	4.16289	0.0141121	0.0287358
N-Acetyl-S-(4-hydroxy-2-methyl-2-butenyl)-L-cysteine (ng/mL)	URXIPM3	Volatile Organic Compounds (VOC)	WBC (1000 cells/uL)	LBXWBCSI	INDFMPIR	-0.0484307	0.0563641	-0.158904	0.0620429	-0.859247	0.438649	0.552409
N-Acetyl-S-(4-hydroxy-2-methyl-2-butenyl)-L-cysteine (ng/mL)	URXIPM3	Volatile Organic Compounds (VOC)	WBC (1000 cells/uL)	LBXWBCSI	BMXWAIST	0.0368454	0.00529593	0.0264653	0.0472254	6.95729	0.00224297	0.00587932
N-Acetyl-S-(4-hydroxy-2-methyl-2-butenyl)-L-cysteine (ng/mL)	URXIPM3	Volatile Organic Compounds (VOC)	WBC (1000 cells/uL)	LBXWBCSI	URXUCR	-0.354262	0.0936816	-0.537878	-0.170646	-3.78155	0.0194098	0.0375248
N-Acetyl-S-(4-hydroxy-2-methyl-2-butenyl)-L-cysteine (ng/mL)	URXIPM3	Volatile Organic Compounds (VOC)	WBC (1000 cells/uL)	LBXWBCSI	SMOKING	0.0266612	0.0165061	-0.00569074	0.0590131	1.61523	0.181563	0.256119
Mandelic acid (ng/mL)	URXMAD	Volatile Organic Compounds (VOC)	WBC (1000 cells/uL)	LBXWBCSI	(Intercept)	5.19193	0.331352	4.54248	5.84138	15.6689	1.67033e-20	1.61672e-19
Mandelic acid (ng/mL)	URXMAD	Volatile Organic Compounds (VOC)	WBC (1000 cells/uL)	LBXWBCSI	chem_log_measurement	0.18174	0.0363671	0.110461	0.25302	4.99739	8.13368e-06	3.05413e-05
Mandelic acid (ng/mL)	URXMAD	Volatile Organic Compounds (VOC)	WBC (1000 cells/uL)	LBXWBCSI	RIDRETH11	0.137007	0.102528	-0.0639467	0.337962	1.3363	0.187752	0.262909
Mandelic acid (ng/mL)	URXMAD	Volatile Organic Compounds (VOC)	WBC (1000 cells/uL)	LBXWBCSI	RIDRETH12	0.286682	0.104566	0.081732	0.491633	2.74163	0.00856409	0.0193046
Mandelic acid (ng/mL)	URXMAD	Volatile Organic Compounds (VOC)	WBC (1000 cells/uL)	LBXWBCSI	RIDRETH14	-0.870439	0.0951844	-1.057	-0.683878	-9.14477	4.34739e-12	2.58408e-11
Mandelic acid (ng/mL)	URXMAD	Volatile Organic Compounds (VOC)	WBC (1000 cells/uL)	LBXWBCSI	RIDRETH15	-0.0507438	0.0989181	-0.244623	0.143136	-0.512989	0.610312	0.718075
Mandelic acid (ng/mL)	URXMAD	Volatile Organic Compounds (VOC)	WBC (1000 cells/uL)	LBXWBCSI	RIDAGEYR	-0.0181034	0.00164561	-0.0213288	-0.014878	-11.001	1.01706e-14	7.24843e-14
Mandelic acid (ng/mL)	URXMAD	Volatile Organic Compounds (VOC)	WBC (1000 cells/uL)	LBXWBCSI	RIAGENDR2	0.401895	0.0736533	0.257534	0.546255	5.45657	1.67586e-06	6.52356e-06
Mandelic acid (ng/mL)	URXMAD	Volatile Organic Compounds (VOC)	WBC (1000 cells/uL)	LBXWBCSI	INDFMPIR	-0.0801284	0.0234163	-0.126024	-0.0342325	-3.42191	0.00127989	0.0035463
Mandelic acid (ng/mL)	URXMAD	Volatile Organic Compounds (VOC)	WBC (1000 cells/uL)	LBXWBCSI	BMXWAIST	0.0335935	0.00216099	0.029358	0.0378291	15.5454	2.2968e-20	2.20078e-19
Mandelic acid (ng/mL)	URXMAD	Volatile Organic Compounds (VOC)	WBC (1000 cells/uL)	LBXWBCSI	URXUCR	-0.215457	0.0461252	-0.305863	-0.125052	-4.67114	2.44653e-05	8.88377e-05
Mandelic acid (ng/mL)	URXMAD	Volatile Organic Compounds (VOC)	WBC (1000 cells/uL)	LBXWBCSI	SDDSRVYR7	-0.316066	0.115449	-0.542346	-0.0897861	-2.73771	0.00865251	0.0194275
Mandelic acid (ng/mL)	URXMAD	Volatile Organic Compounds (VOC)	WBC (1000 cells/uL)	LBXWBCSI	SDDSRVYR8	0.0500957	0.114627	-0.174573	0.274764	0.437033	0.664047	0.75836
Mandelic acid (ng/mL)	URXMAD	Volatile Organic Compounds (VOC)	WBC (1000 cells/uL)	LBXWBCSI	SDDSRVYR9	0.0699157	0.108622	-0.142983	0.282815	0.643661	0.522859	0.637172
Mandelic acid (ng/mL)	URXMAD	Volatile Organic Compounds (VOC)	WBC (1000 cells/uL)	LBXWBCSI	SMOKING	0.0698268	0.00702493	0.0560579	0.0835956	9.93984	3.08493e-13	1.98169e-12
N-Acetyl-S-(4-hydroxy-2-butenyl)-L-Cysteine (ng/mL)	URXMB3	Volatile Organic Compounds (VOC)	WBC (1000 cells/uL)	LBXWBCSI	(Intercept)	6.35649	0.344832	5.68062	7.03236	18.4336	2.04076e-23	2.40609e-22
N-Acetyl-S-(4-hydroxy-2-butenyl)-L-Cysteine (ng/mL)	URXMB3	Volatile Organic Compounds (VOC)	WBC (1000 cells/uL)	LBXWBCSI	chem_log_measurement	0.283199	0.0401834	0.204439	0.361958	7.04766	6.21472e-09	2.92848e-08
N-Acetyl-S-(4-hydroxy-2-butenyl)-L-Cysteine (ng/mL)	URXMB3	Volatile Organic Compounds (VOC)	WBC (1000 cells/uL)	LBXWBCSI	RIDRETH11	0.154537	0.100803	-0.0430372	0.352111	1.53306	0.131827	0.195287
N-Acetyl-S-(4-hydroxy-2-butenyl)-L-Cysteine (ng/mL)	URXMB3	Volatile Organic Compounds (VOC)	WBC (1000 cells/uL)	LBXWBCSI	RIDRETH12	0.323733	0.108903	0.110282	0.537184	2.97266	0.00460534	0.0112196
N-Acetyl-S-(4-hydroxy-2-butenyl)-L-Cysteine (ng/mL)	URXMB3	Volatile Organic Compounds (VOC)	WBC (1000 cells/uL)	LBXWBCSI	RIDRETH14	-0.841258	0.0939962	-1.02549	-0.657025	-8.94992	8.40382e-12	4.91366e-11
N-Acetyl-S-(4-hydroxy-2-butenyl)-L-Cysteine (ng/mL)	URXMB3	Volatile Organic Compounds (VOC)	WBC (1000 cells/uL)	LBXWBCSI	RIDRETH15	-0.0403831	0.0963878	-0.229303	0.148537	-0.418965	0.677111	0.76859
N-Acetyl-S-(4-hydroxy-2-butenyl)-L-Cysteine (ng/mL)	URXMB3	Volatile Organic Compounds (VOC)	WBC (1000 cells/uL)	LBXWBCSI	RIDAGEYR	-0.0203743	0.00176499	-0.0238337	-0.0169149	-11.5436	1.87781e-15	1.41951e-14
N-Acetyl-S-(4-hydroxy-2-butenyl)-L-Cysteine (ng/mL)	URXMB3	Volatile Organic Compounds (VOC)	WBC (1000 cells/uL)	LBXWBCSI	RIAGENDR2	0.37983	0.0719945	0.238721	0.520939	5.27583	3.13185e-06	1.19637e-05
N-Acetyl-S-(4-hydroxy-2-butenyl)-L-Cysteine (ng/mL)	URXMB3	Volatile Organic Compounds (VOC)	WBC (1000 cells/uL)	LBXWBCSI	INDFMPIR	-0.0751802	0.0237836	-0.121796	-0.0285644	-3.16101	0.00272289	0.00705343
N-Acetyl-S-(4-hydroxy-2-butenyl)-L-Cysteine (ng/mL)	URXMB3	Volatile Organic Compounds (VOC)	WBC (1000 cells/uL)	LBXWBCSI	BMXWAIST	0.0330992	0.00208907	0.0290046	0.0371938	15.844	1.06658e-20	1.05736e-19
N-Acetyl-S-(4-hydroxy-2-butenyl)-L-Cysteine (ng/mL)	URXMB3	Volatile Organic Compounds (VOC)	WBC (1000 cells/uL)	LBXWBCSI	URXUCR	-0.294893	0.0507191	-0.394302	-0.195483	-5.81423	4.81284e-07	1.98972e-06
N-Acetyl-S-(4-hydroxy-2-butenyl)-L-Cysteine (ng/mL)	URXMB3	Volatile Organic Compounds (VOC)	WBC (1000 cells/uL)	LBXWBCSI	SDDSRVYR7	-0.360583	0.121142	-0.598022	-0.123144	-2.97653	0.00455669	0.01112
N-Acetyl-S-(4-hydroxy-2-butenyl)-L-Cysteine (ng/mL)	URXMB3	Volatile Organic Compounds (VOC)	WBC (1000 cells/uL)	LBXWBCSI	SDDSRVYR8	0.020675	0.114488	-0.203721	0.245071	0.180587	0.857452	0.899524
N-Acetyl-S-(4-hydroxy-2-butenyl)-L-Cysteine (ng/mL)	URXMB3	Volatile Organic Compounds (VOC)	WBC (1000 cells/uL)	LBXWBCSI	SDDSRVYR9	0.136982	0.113736	-0.0859395	0.359904	1.20439	0.234343	0.317144
N-Acetyl-S-(4-hydroxy-2-butenyl)-L-Cysteine (ng/mL)	URXMB3	Volatile Organic Compounds (VOC)	WBC (1000 cells/uL)	LBXWBCSI	SMOKING	0.0296476	0.00964507	0.0107432	0.0485519	3.07386	0.00347985	0.0088228
Mono-n-butyl phthalate (ng/mL)	URXMBP	Phthalates & Plasticizers	WBC (1000 cells/uL)	LBXWBCSI	(Intercept)	4.98328	0.271291	4.45155	5.51501	18.3688	1.552e-36	6.44417e-35
Mono-n-butyl phthalate (ng/mL)	URXMBP	Phthalates & Plasticizers	WBC (1000 cells/uL)	LBXWBCSI	chem_log_measurement	0.0904432	0.0228811	0.0455964	0.13529	3.95276	0.000131551	0.000436724
Mono-n-butyl phthalate (ng/mL)	URXMBP	Phthalates & Plasticizers	WBC (1000 cells/uL)	LBXWBCSI	RIDRETH11	0.172836	0.0735574	0.0286635	0.317009	2.34967	0.0204369	0.0391912
Mono-n-butyl phthalate (ng/mL)	URXMBP	Phthalates & Plasticizers	WBC (1000 cells/uL)	LBXWBCSI	RIDRETH12	0.126922	0.0784871	-0.0269125	0.280757	1.61711	0.108503	0.167039
Mono-n-butyl phthalate (ng/mL)	URXMBP	Phthalates & Plasticizers	WBC (1000 cells/uL)	LBXWBCSI	RIDRETH14	-1.00682	0.0676363	-1.13939	-0.874255	-14.8858	6.05471e-29	1.0204e-27
Mono-n-butyl phthalate (ng/mL)	URXMBP	Phthalates & Plasticizers	WBC (1000 cells/uL)	LBXWBCSI	RIDRETH15	-0.05669	0.0803048	-0.214087	0.100707	-0.705935	0.481608	0.595772
Mono-n-butyl phthalate (ng/mL)	URXMBP	Phthalates & Plasticizers	WBC (1000 cells/uL)	LBXWBCSI	RIDAGEYR	-0.0112929	0.00148221	-0.0141981	-0.00838781	-7.61898	6.78937e-12	3.98597e-11
Mono-n-butyl phthalate (ng/mL)	URXMBP	Phthalates & Plasticizers	WBC (1000 cells/uL)	LBXWBCSI	RIAGENDR2	0.470154	0.0460905	0.379817	0.560492	10.2007	6.1592e-18	5.11481e-17
Mono-n-butyl phthalate (ng/mL)	URXMBP	Phthalates & Plasticizers	WBC (1000 cells/uL)	LBXWBCSI	INDFMPIR	-0.0508612	0.0155726	-0.0813835	-0.0203389	-3.26607	0.00142486	0.00391019
Mono-n-butyl phthalate (ng/mL)	URXMBP	Phthalates & Plasticizers	WBC (1000 cells/uL)	LBXWBCSI	BMXWAIST	0.0329027	0.00173623	0.0294997	0.0363057	18.9507	9.69085e-38	5.04805e-36
Mono-n-butyl phthalate (ng/mL)	URXMBP	Phthalates & Plasticizers	WBC (1000 cells/uL)	LBXWBCSI	URXUCR	-0.105896	0.0367684	-0.177962	-0.0338298	-2.88008	0.00471642	0.0114629
Mono-n-butyl phthalate (ng/mL)	URXMBP	Phthalates & Plasticizers	WBC (1000 cells/uL)	LBXWBCSI	SDDSRVYR2	-0.0349723	0.105758	-0.242257	0.172313	-0.330683	0.741466	0.811731
Mono-n-butyl phthalate (ng/mL)	URXMBP	Phthalates & Plasticizers	WBC (1000 cells/uL)	LBXWBCSI	SDDSRVYR3	0.12505	0.108639	-0.087883	0.337983	1.15106	0.252016	0.336766
Mono-n-butyl phthalate (ng/mL)	URXMBP	Phthalates & Plasticizers	WBC (1000 cells/uL)	LBXWBCSI	SDDSRVYR4	0.275553	0.125651	0.0292773	0.521829	2.19301	0.0302517	0.0554253
Mono-n-butyl phthalate (ng/mL)	URXMBP	Phthalates & Plasticizers	WBC (1000 cells/uL)	LBXWBCSI	SDDSRVYR5	0.131254	0.103128	-0.0708762	0.333385	1.27273	0.205593	0.284966
Mono-n-butyl phthalate (ng/mL)	URXMBP	Phthalates & Plasticizers	WBC (1000 cells/uL)	LBXWBCSI	SDDSRVYR6	0.0350037	0.098367	-0.157796	0.227803	0.355848	0.722584	0.799396
Mono-n-butyl phthalate (ng/mL)	URXMBP	Phthalates & Plasticizers	WBC (1000 cells/uL)	LBXWBCSI	SDDSRVYR7	-0.105322	0.132453	-0.364929	0.154286	-0.795164	0.428102	0.542224
Mono-n-butyl phthalate (ng/mL)	URXMBP	Phthalates & Plasticizers	WBC (1000 cells/uL)	LBXWBCSI	SDDSRVYR8	0.279895	0.10464	0.0747999	0.484989	2.67483	0.00852897	0.0192709
Mono-n-butyl phthalate (ng/mL)	URXMBP	Phthalates & Plasticizers	WBC (1000 cells/uL)	LBXWBCSI	SDDSRVYR9	0.300754	0.129772	0.0464006	0.555108	2.31755	0.0221823	0.0421714
Mono-n-butyl phthalate (ng/mL)	URXMBP	Phthalates & Plasticizers	WBC (1000 cells/uL)	LBXWBCSI	SMOKING	0.0862329	0.00482765	0.0767707	0.095695	17.8623	1.79665e-35	6.43426e-34
Mono-(3-carboxypropyl) phthalate (ng/mL)	URXMC1	Phthalates & Plasticizers	WBC (1000 cells/uL)	LBXWBCSI	(Intercept)	4.78999	0.277313	4.24646	5.33353	17.2729	1.36724e-32	3.3196e-31
Mono-(3-carboxypropyl) phthalate (ng/mL)	URXMC1	Phthalates & Plasticizers	WBC (1000 cells/uL)	LBXWBCSI	chem_log_measurement	0.0294852	0.0155898	-0.0010709	0.0600412	1.89131	0.0613131	0.101575
Mono-(3-carboxypropyl) phthalate (ng/mL)	URXMC1	Phthalates & Plasticizers	WBC (1000 cells/uL)	LBXWBCSI	RIDRETH11	0.178009	0.0775138	0.0260818	0.329936	2.29648	0.0236149	0.0443359
Mono-(3-carboxypropyl) phthalate (ng/mL)	URXMC1	Phthalates & Plasticizers	WBC (1000 cells/uL)	LBXWBCSI	RIDRETH12	0.115788	0.0812539	-0.04347	0.275045	1.42501	0.157092	0.22526
Mono-(3-carboxypropyl) phthalate (ng/mL)	URXMC1	Phthalates & Plasticizers	WBC (1000 cells/uL)	LBXWBCSI	RIDRETH14	-0.999446	0.0729892	-1.1425	-0.856387	-13.6931	3.47768e-25	4.3509e-24
Mono-(3-carboxypropyl) phthalate (ng/mL)	URXMC1	Phthalates & Plasticizers	WBC (1000 cells/uL)	LBXWBCSI	RIDRETH15	-0.0548099	0.0842684	-0.219976	0.110356	-0.65042	0.516828	0.63098
Mono-(3-carboxypropyl) phthalate (ng/mL)	URXMC1	Phthalates & Plasticizers	WBC (1000 cells/uL)	LBXWBCSI	RIDAGEYR	-0.0111932	0.00159696	-0.0143233	-0.00806319	-7.00909	2.31411e-10	1.21874e-09
Mono-(3-carboxypropyl) phthalate (ng/mL)	URXMC1	Phthalates & Plasticizers	WBC (1000 cells/uL)	LBXWBCSI	RIAGENDR2	0.48425	0.0497733	0.386695	0.581806	9.72912	2.28189e-16	1.81097e-15
Mono-(3-carboxypropyl) phthalate (ng/mL)	URXMC1	Phthalates & Plasticizers	WBC (1000 cells/uL)	LBXWBCSI	INDFMPIR	-0.0501932	0.0164293	-0.0823946	-0.0179917	-3.0551	0.00284618	0.00734622
Mono-(3-carboxypropyl) phthalate (ng/mL)	URXMC1	Phthalates & Plasticizers	WBC (1000 cells/uL)	LBXWBCSI	BMXWAIST	0.0329387	0.0018578	0.0292974	0.03658	17.73	1.7368e-33	4.87837e-32
Mono-(3-carboxypropyl) phthalate (ng/mL)	URXMC1	Phthalates & Plasticizers	WBC (1000 cells/uL)	LBXWBCSI	URXUCR	-0.0348055	0.0272768	-0.0882681	0.0186571	-1.27601	0.204741	0.283922
Mono-(3-carboxypropyl) phthalate (ng/mL)	URXMC1	Phthalates & Plasticizers	WBC (1000 cells/uL)	LBXWBCSI	SDDSRVYR3	0.164638	0.0974069	-0.0262793	0.355556	1.69021	0.0939265	0.14721
Mono-(3-carboxypropyl) phthalate (ng/mL)	URXMC1	Phthalates & Plasticizers	WBC (1000 cells/uL)	LBXWBCSI	SDDSRVYR4	0.329297	0.113136	0.107551	0.551043	2.91064	0.00439687	0.0107759
Mono-(3-carboxypropyl) phthalate (ng/mL)	URXMC1	Phthalates & Plasticizers	WBC (1000 cells/uL)	LBXWBCSI	SDDSRVYR5	0.170303	0.0875612	-0.00131699	0.341923	1.94496	0.0544291	0.0921083
Mono-(3-carboxypropyl) phthalate (ng/mL)	URXMC1	Phthalates & Plasticizers	WBC (1000 cells/uL)	LBXWBCSI	SDDSRVYR6	0.0384145	0.085483	-0.129132	0.205961	0.449382	0.654074	0.75077
Mono-(3-carboxypropyl) phthalate (ng/mL)	URXMC1	Phthalates & Plasticizers	WBC (1000 cells/uL)	LBXWBCSI	SDDSRVYR7	-0.180313	0.120034	-0.415579	0.0549527	-1.50219	0.136022	0.200737
Mono-(3-carboxypropyl) phthalate (ng/mL)	URXMC1	Phthalates & Plasticizers	WBC (1000 cells/uL)	LBXWBCSI	SDDSRVYR8	0.232151	0.0891347	0.0574472	0.406855	2.6045	0.0105214	0.0229579
Mono-(3-carboxypropyl) phthalate (ng/mL)	URXMC1	Phthalates & Plasticizers	WBC (1000 cells/uL)	LBXWBCSI	SDDSRVYR9	0.289774	0.118314	0.0578781	0.521669	2.44919	0.0159569	0.0317917
Mono-(3-carboxypropyl) phthalate (ng/mL)	URXMC1	Phthalates & Plasticizers	WBC (1000 cells/uL)	LBXWBCSI	SMOKING	0.086906	0.00500897	0.0770885	0.0967236	17.3501	9.62971e-33	2.4201e-31
Mono-ethyl phthalate (ng/mL)	URXMEP	Phthalates & Plasticizers	WBC (1000 cells/uL)	LBXWBCSI	(Intercept)	4.6269	0.249963	4.13697	5.11683	18.5103	7.87478e-37	3.41837e-35
Mono-ethyl phthalate (ng/mL)	URXMEP	Phthalates & Plasticizers	WBC (1000 cells/uL)	LBXWBCSI	chem_log_measurement	0.00157753	0.0122083	-0.0223507	0.0255058	0.129218	0.897403	0.929523
Mono-ethyl phthalate (ng/mL)	URXMEP	Phthalates & Plasticizers	WBC (1000 cells/uL)	LBXWBCSI	RIDRETH11	0.183025	0.0748972	0.036227	0.329824	2.44369	0.0160054	0.0318661
Mono-ethyl phthalate (ng/mL)	URXMEP	Phthalates & Plasticizers	WBC (1000 cells/uL)	LBXWBCSI	RIDRETH12	0.152201	0.0785501	-0.00175673	0.30616	1.93764	0.055037	0.0929723
Mono-ethyl phthalate (ng/mL)	URXMEP	Phthalates & Plasticizers	WBC (1000 cells/uL)	LBXWBCSI	RIDRETH14	-1.01179	0.0680235	-1.14512	-0.878466	-14.8741	6.43573e-29	1.07827e-27
Mono-ethyl phthalate (ng/mL)	URXMEP	Phthalates & Plasticizers	WBC (1000 cells/uL)	LBXWBCSI	RIDRETH15	-0.0396742	0.0809849	-0.198405	0.119056	-0.489896	0.62511	0.72746
Mono-ethyl phthalate (ng/mL)	URXMEP	Phthalates & Plasticizers	WBC (1000 cells/uL)	LBXWBCSI	RIDAGEYR	-0.0106276	0.00150309	-0.0135737	-0.00768157	-7.07053	1.13896e-10	6.14525e-10
Mono-ethyl phthalate (ng/mL)	URXMEP	Phthalates & Plasticizers	WBC (1000 cells/uL)	LBXWBCSI	RIAGENDR2	0.529811	0.0459794	0.439691	0.619931	11.5228	4.30399e-21	4.38824e-20
Mono-ethyl phthalate (ng/mL)	URXMEP	Phthalates & Plasticizers	WBC (1000 cells/uL)	LBXWBCSI	INDFMPIR	-0.0548034	0.0155634	-0.0853076	-0.0242991	-3.5213	0.000609697	0.00187993
Mono-ethyl phthalate (ng/mL)	URXMEP	Phthalates & Plasticizers	WBC (1000 cells/uL)	LBXWBCSI	BMXWAIST	0.0327874	0.00173692	0.029383	0.0361918	18.8768	1.3749e-37	6.79151e-36
Mono-ethyl phthalate (ng/mL)	URXMEP	Phthalates & Plasticizers	WBC (1000 cells/uL)	LBXWBCSI	URXUCR	-0.00164627	0.0233354	-0.0473837	0.0440912	-0.0705479	0.943876	0.96235
Mono-ethyl phthalate (ng/mL)	URXMEP	Phthalates & Plasticizers	WBC (1000 cells/uL)	LBXWBCSI	SDDSRVYR2	-0.0591197	0.104396	-0.263736	0.145497	-0.566301	0.572256	0.683985
Mono-ethyl phthalate (ng/mL)	URXMEP	Phthalates & Plasticizers	WBC (1000 cells/uL)	LBXWBCSI	SDDSRVYR3	0.111771	0.108438	-0.100768	0.32431	1.03074	0.304754	0.399232
Mono-ethyl phthalate (ng/mL)	URXMEP	Phthalates & Plasticizers	WBC (1000 cells/uL)	LBXWBCSI	SDDSRVYR4	0.265128	0.123266	0.0235267	0.506728	2.15086	0.0335091	0.060719
Mono-ethyl phthalate (ng/mL)	URXMEP	Phthalates & Plasticizers	WBC (1000 cells/uL)	LBXWBCSI	SDDSRVYR5	0.121168	0.101963	-0.0786799	0.321016	1.18835	0.237062	0.320369
Mono-ethyl phthalate (ng/mL)	URXMEP	Phthalates & Plasticizers	WBC (1000 cells/uL)	LBXWBCSI	SDDSRVYR6	-0.00318855	0.0979794	-0.195228	0.188851	-0.0325431	0.974093	0.982576
Mono-ethyl phthalate (ng/mL)	URXMEP	Phthalates & Plasticizers	WBC (1000 cells/uL)	LBXWBCSI	SDDSRVYR7	-0.215459	0.133159	-0.47645	0.0455317	-1.61806	0.108296	0.166811
Mono-ethyl phthalate (ng/mL)	URXMEP	Phthalates & Plasticizers	WBC (1000 cells/uL)	LBXWBCSI	SDDSRVYR8	0.174753	0.102685	-0.0265103	0.376016	1.70183	0.0913984	0.143877
Mono-ethyl phthalate (ng/mL)	URXMEP	Phthalates & Plasticizers	WBC (1000 cells/uL)	LBXWBCSI	SDDSRVYR9	0.205442	0.133425	-0.056072	0.466955	1.53975	0.126276	0.188821
Mono-ethyl phthalate (ng/mL)	URXMEP	Phthalates & Plasticizers	WBC (1000 cells/uL)	LBXWBCSI	SMOKING	0.0875573	0.00483294	0.0780848	0.0970299	18.1168	5.22758e-36	1.97066e-34
Mono-3-hydroxy-n-butyl phthalate (ng/mL)	URXMHBP	Phthalates & Plasticizers	WBC (1000 cells/uL)	LBXWBCSI	(Intercept)	5.11243	0.71709	3.70693	6.51792	7.12941	1.21405e-06	4.79758e-06
Mono-3-hydroxy-n-butyl phthalate (ng/mL)	URXMHBP	Phthalates & Plasticizers	WBC (1000 cells/uL)	LBXWBCSI	chem_log_measurement	0.0374297	0.0566139	-0.0735336	0.148393	0.661139	0.516897	0.63098
Mono-3-hydroxy-n-butyl phthalate (ng/mL)	URXMHBP	Phthalates & Plasticizers	WBC (1000 cells/uL)	LBXWBCSI	RIDRETH11	0.0185598	0.123478	-0.223457	0.260577	0.150308	0.882193	0.91875
Mono-3-hydroxy-n-butyl phthalate (ng/mL)	URXMHBP	Phthalates & Plasticizers	WBC (1000 cells/uL)	LBXWBCSI	RIDRETH12	-0.189539	0.119824	-0.424395	0.0453167	-1.58181	0.131105	0.194519
Mono-3-hydroxy-n-butyl phthalate (ng/mL)	URXMHBP	Phthalates & Plasticizers	WBC (1000 cells/uL)	LBXWBCSI	RIDRETH14	-1.20992	0.139522	-1.48338	-0.936454	-8.67186	7.62908e-08	3.30171e-07
Mono-3-hydroxy-n-butyl phthalate (ng/mL)	URXMHBP	Phthalates & Plasticizers	WBC (1000 cells/uL)	LBXWBCSI	RIDRETH15	-0.0857911	0.107677	-0.296838	0.125256	-0.796744	0.435984	0.549699
Mono-3-hydroxy-n-butyl phthalate (ng/mL)	URXMHBP	Phthalates & Plasticizers	WBC (1000 cells/uL)	LBXWBCSI	RIDAGEYR	-0.0148566	0.00367597	-0.0220615	-0.00765173	-4.04156	0.000765602	0.00226362
Mono-3-hydroxy-n-butyl phthalate (ng/mL)	URXMHBP	Phthalates & Plasticizers	WBC (1000 cells/uL)	LBXWBCSI	RIAGENDR2	0.441912	0.11923	0.208222	0.675603	3.70639	0.00161549	0.00438708
Mono-3-hydroxy-n-butyl phthalate (ng/mL)	URXMHBP	Phthalates & Plasticizers	WBC (1000 cells/uL)	LBXWBCSI	INDFMPIR	-0.0753503	0.0341461	-0.142277	-0.00842389	-2.2067	0.040563	0.0719139
Mono-3-hydroxy-n-butyl phthalate (ng/mL)	URXMHBP	Phthalates & Plasticizers	WBC (1000 cells/uL)	LBXWBCSI	BMXWAIST	0.0339979	0.00358782	0.0269658	0.0410301	9.47592	2.03153e-08	9.19483e-08
Mono-3-hydroxy-n-butyl phthalate (ng/mL)	URXMHBP	Phthalates & Plasticizers	WBC (1000 cells/uL)	LBXWBCSI	URXUCR	-0.0143915	0.0758996	-0.163155	0.134372	-0.189613	0.851734	0.894836
Mono-3-hydroxy-n-butyl phthalate (ng/mL)	URXMHBP	Phthalates & Plasticizers	WBC (1000 cells/uL)	LBXWBCSI	SDDSRVYR9	0.0297647	0.115984	-0.197565	0.257094	0.256627	0.800377	0.85683
Mono-3-hydroxy-n-butyl phthalate (ng/mL)	URXMHBP	Phthalates & Plasticizers	WBC (1000 cells/uL)	LBXWBCSI	SMOKING	0.0689446	0.0109628	0.0474575	0.0904317	6.28895	6.27022e-06	2.36682e-05
Mono-(2-ethyl-5-hydroxyhexyl) phthalate (ng/mL)	URXMHH	Phthalates & Plasticizers	WBC (1000 cells/uL)	LBXWBCSI	(Intercept)	4.74274	0.272654	4.20834	5.27715	17.3947	7.86723e-33	2.03059e-31
Mono-(2-ethyl-5-hydroxyhexyl) phthalate (ng/mL)	URXMHH	Phthalates & Plasticizers	WBC (1000 cells/uL)	LBXWBCSI	chem_log_measurement	0.0368678	0.0148344	0.00779231	0.0659433	2.48529	0.0145079	0.0293746
Mono-(2-ethyl-5-hydroxyhexyl) phthalate (ng/mL)	URXMHH	Phthalates & Plasticizers	WBC (1000 cells/uL)	LBXWBCSI	RIDRETH11	0.169528	0.0769634	0.0186801	0.320377	2.20271	0.0297801	0.0547626
Mono-(2-ethyl-5-hydroxyhexyl) phthalate (ng/mL)	URXMHH	Phthalates & Plasticizers	WBC (1000 cells/uL)	LBXWBCSI	RIDRETH12	0.112018	0.080766	-0.0462839	0.270319	1.38694	0.16837	0.239395
Mono-(2-ethyl-5-hydroxyhexyl) phthalate (ng/mL)	URXMHH	Phthalates & Plasticizers	WBC (1000 cells/uL)	LBXWBCSI	RIDRETH14	-1.00835	0.0730035	-1.15144	-0.865263	-13.8123	1.92361e-25	2.50506e-24
Mono-(2-ethyl-5-hydroxyhexyl) phthalate (ng/mL)	URXMHH	Phthalates & Plasticizers	WBC (1000 cells/uL)	LBXWBCSI	RIDRETH15	-0.0682895	0.0836302	-0.232205	0.0956258	-0.816564	0.416009	0.528543
Mono-(2-ethyl-5-hydroxyhexyl) phthalate (ng/mL)	URXMHH	Phthalates & Plasticizers	WBC (1000 cells/uL)	LBXWBCSI	RIDAGEYR	-0.0111288	0.00160169	-0.0142681	-0.00798951	-6.94818	3.1141e-10	1.62216e-09
Mono-(2-ethyl-5-hydroxyhexyl) phthalate (ng/mL)	URXMHH	Phthalates & Plasticizers	WBC (1000 cells/uL)	LBXWBCSI	RIAGENDR2	0.480987	0.0497115	0.383552	0.578421	9.67556	3.01339e-16	2.37834e-15
Mono-(2-ethyl-5-hydroxyhexyl) phthalate (ng/mL)	URXMHH	Phthalates & Plasticizers	WBC (1000 cells/uL)	LBXWBCSI	INDFMPIR	-0.050804	0.0164689	-0.083083	-0.0185251	-3.08486	0.0025976	0.00675942
Mono-(2-ethyl-5-hydroxyhexyl) phthalate (ng/mL)	URXMHH	Phthalates & Plasticizers	WBC (1000 cells/uL)	LBXWBCSI	BMXWAIST	0.0328279	0.00186205	0.0291783	0.0364775	17.6299	2.72183e-33	7.5122e-32
Mono-(2-ethyl-5-hydroxyhexyl) phthalate (ng/mL)	URXMHH	Phthalates & Plasticizers	WBC (1000 cells/uL)	LBXWBCSI	URXUCR	-0.0432128	0.0282162	-0.0985166	0.012091	-1.53149	0.128628	0.191438
Mono-(2-ethyl-5-hydroxyhexyl) phthalate (ng/mL)	URXMHH	Phthalates & Plasticizers	WBC (1000 cells/uL)	LBXWBCSI	SDDSRVYR3	0.164809	0.0970301	-0.0253697	0.354988	1.69854	0.0923398	0.144961
Mono-(2-ethyl-5-hydroxyhexyl) phthalate (ng/mL)	URXMHH	Phthalates & Plasticizers	WBC (1000 cells/uL)	LBXWBCSI	SDDSRVYR4	0.302745	0.113109	0.0810503	0.524439	2.67657	0.00862028	0.0193703
Mono-(2-ethyl-5-hydroxyhexyl) phthalate (ng/mL)	URXMHH	Phthalates & Plasticizers	WBC (1000 cells/uL)	LBXWBCSI	SDDSRVYR5	0.16381	0.0893968	-0.0114073	0.339028	1.8324	0.0696996	0.113913
Mono-(2-ethyl-5-hydroxyhexyl) phthalate (ng/mL)	URXMHH	Phthalates & Plasticizers	WBC (1000 cells/uL)	LBXWBCSI	SDDSRVYR6	0.0657207	0.0848087	-0.100504	0.231946	0.774929	0.440107	0.553758
Mono-(2-ethyl-5-hydroxyhexyl) phthalate (ng/mL)	URXMHH	Phthalates & Plasticizers	WBC (1000 cells/uL)	LBXWBCSI	SDDSRVYR7	-0.125418	0.119974	-0.360567	0.109732	-1.04537	0.298228	0.39122
Mono-(2-ethyl-5-hydroxyhexyl) phthalate (ng/mL)	URXMHH	Phthalates & Plasticizers	WBC (1000 cells/uL)	LBXWBCSI	SDDSRVYR8	0.283984	0.087846	0.111806	0.456162	3.23275	0.00163449	0.00443447
Mono-(2-ethyl-5-hydroxyhexyl) phthalate (ng/mL)	URXMHH	Phthalates & Plasticizers	WBC (1000 cells/uL)	LBXWBCSI	SDDSRVYR9	0.321677	0.118652	0.0891185	0.554236	2.71109	0.00782488	0.0179634
Mono-(2-ethyl-5-hydroxyhexyl) phthalate (ng/mL)	URXMHH	Phthalates & Plasticizers	WBC (1000 cells/uL)	LBXWBCSI	SMOKING	0.0868402	0.00501048	0.0770197	0.0966608	17.3317	1.04675e-32	2.60776e-31
Mono-(2-ethylhexyl) phthalate (ng/mL)	URXMHP	Phthalates & Plasticizers	WBC (1000 cells/uL)	LBXWBCSI	(Intercept)	4.69756	0.258173	4.19154	5.20358	18.1954	3.57618e-36	1.40353e-34
Mono-(2-ethylhexyl) phthalate (ng/mL)	URXMHP	Phthalates & Plasticizers	WBC (1000 cells/uL)	LBXWBCSI	chem_log_measurement	0.0312359	0.0144366	0.00294012	0.0595317	2.16366	0.0324894	0.0590622
Mono-(2-ethylhexyl) phthalate (ng/mL)	URXMHP	Phthalates & Plasticizers	WBC (1000 cells/uL)	LBXWBCSI	RIDRETH11	0.180481	0.0734348	0.0365489	0.324414	2.45771	0.0154237	0.030988
Mono-(2-ethylhexyl) phthalate (ng/mL)	URXMHP	Phthalates & Plasticizers	WBC (1000 cells/uL)	LBXWBCSI	RIDRETH12	0.142513	0.0782637	-0.0108835	0.29591	1.82094	0.0711287	0.115688
Mono-(2-ethylhexyl) phthalate (ng/mL)	URXMHP	Phthalates & Plasticizers	WBC (1000 cells/uL)	LBXWBCSI	RIDRETH14	-1.01671	0.0679691	-1.14993	-0.883493	-14.9585	4.14436e-29	7.06762e-28
Mono-(2-ethylhexyl) phthalate (ng/mL)	URXMHP	Phthalates & Plasticizers	WBC (1000 cells/uL)	LBXWBCSI	RIDRETH15	-0.0467948	0.081742	-0.207009	0.11342	-0.572469	0.568084	0.680134
Mono-(2-ethylhexyl) phthalate (ng/mL)	URXMHP	Phthalates & Plasticizers	WBC (1000 cells/uL)	LBXWBCSI	RIDAGEYR	-0.010262	0.00148137	-0.0131655	-0.00735854	-6.92739	2.34798e-10	1.23431e-09
Mono-(2-ethylhexyl) phthalate (ng/mL)	URXMHP	Phthalates & Plasticizers	WBC (1000 cells/uL)	LBXWBCSI	RIAGENDR2	0.527816	0.0460151	0.437626	0.618006	11.4705	5.73405e-21	5.80496e-20
Mono-(2-ethylhexyl) phthalate (ng/mL)	URXMHP	Phthalates & Plasticizers	WBC (1000 cells/uL)	LBXWBCSI	INDFMPIR	-0.0558158	0.0155629	-0.086319	-0.0253126	-3.58647	0.000487416	0.00153456
Mono-(2-ethylhexyl) phthalate (ng/mL)	URXMHP	Phthalates & Plasticizers	WBC (1000 cells/uL)	LBXWBCSI	BMXWAIST	0.0328793	0.00174288	0.0294633	0.0362954	18.8649	1.45449e-37	7.06288e-36
Mono-(2-ethylhexyl) phthalate (ng/mL)	URXMHP	Phthalates & Plasticizers	WBC (1000 cells/uL)	LBXWBCSI	URXUCR	-0.0208473	0.0242348	-0.0683475	0.0266528	-0.860225	0.391395	0.501048
Mono-(2-ethylhexyl) phthalate (ng/mL)	URXMHP	Phthalates & Plasticizers	WBC (1000 cells/uL)	LBXWBCSI	SDDSRVYR2	-0.0721429	0.10389	-0.275768	0.131482	-0.694414	0.488776	0.60344
Mono-(2-ethylhexyl) phthalate (ng/mL)	URXMHP	Phthalates & Plasticizers	WBC (1000 cells/uL)	LBXWBCSI	SDDSRVYR3	0.126663	0.108648	-0.0862871	0.339614	1.16581	0.246022	0.330917
Mono-(2-ethylhexyl) phthalate (ng/mL)	URXMHP	Phthalates & Plasticizers	WBC (1000 cells/uL)	LBXWBCSI	SDDSRVYR4	0.264783	0.12247	0.0247421	0.504825	2.16203	0.0326179	0.0592582
Mono-(2-ethylhexyl) phthalate (ng/mL)	URXMHP	Phthalates & Plasticizers	WBC (1000 cells/uL)	LBXWBCSI	SDDSRVYR5	0.124092	0.102097	-0.0760182	0.324202	1.21543	0.226608	0.30857
Mono-(2-ethylhexyl) phthalate (ng/mL)	URXMHP	Phthalates & Plasticizers	WBC (1000 cells/uL)	LBXWBCSI	SDDSRVYR6	0.0227707	0.0991288	-0.171522	0.217063	0.229708	0.818713	0.869389
Mono-(2-ethylhexyl) phthalate (ng/mL)	URXMHP	Phthalates & Plasticizers	WBC (1000 cells/uL)	LBXWBCSI	SDDSRVYR7	-0.185875	0.129402	-0.439502	0.0677523	-1.43642	0.153507	0.220893
Mono-(2-ethylhexyl) phthalate (ng/mL)	URXMHP	Phthalates & Plasticizers	WBC (1000 cells/uL)	LBXWBCSI	SDDSRVYR8	0.210485	0.10152	0.011506	0.409465	2.07334	0.040299	0.0715344
Mono-(2-ethylhexyl) phthalate (ng/mL)	URXMHP	Phthalates & Plasticizers	WBC (1000 cells/uL)	LBXWBCSI	SDDSRVYR9	0.240966	0.128795	-0.0114733	0.493405	1.87092	0.0638126	0.105131
Mono-(2-ethylhexyl) phthalate (ng/mL)	URXMHP	Phthalates & Plasticizers	WBC (1000 cells/uL)	LBXWBCSI	SMOKING	0.0877865	0.00480034	0.0783779	0.0971952	18.2876	2.29337e-36	9.12571e-35
Mono-isobutyl phthalate (ng/mL)	URXMIB	Phthalates & Plasticizers	WBC (1000 cells/uL)	LBXWBCSI	(Intercept)	4.90959	0.286765	4.34753	5.47165	17.1206	2.73411e-32	6.39273e-31
Mono-isobutyl phthalate (ng/mL)	URXMIB	Phthalates & Plasticizers	WBC (1000 cells/uL)	LBXWBCSI	chem_log_measurement	0.0475406	0.0193528	0.00960919	0.085472	2.45653	0.0156523	0.0313593
Mono-isobutyl phthalate (ng/mL)	URXMIB	Phthalates & Plasticizers	WBC (1000 cells/uL)	LBXWBCSI	RIDRETH11	0.153742	0.0781449	0.000577824	0.306906	1.96739	0.0517507	0.0883586
Mono-isobutyl phthalate (ng/mL)	URXMIB	Phthalates & Plasticizers	WBC (1000 cells/uL)	LBXWBCSI	RIDRETH12	0.09428	0.0821729	-0.0667788	0.255339	1.14734	0.253825	0.338552
Mono-isobutyl phthalate (ng/mL)	URXMIB	Phthalates & Plasticizers	WBC (1000 cells/uL)	LBXWBCSI	RIDRETH14	-1.02431	0.0741149	-1.16958	-0.879049	-13.8206	1.84617e-25	2.41519e-24
Mono-isobutyl phthalate (ng/mL)	URXMIB	Phthalates & Plasticizers	WBC (1000 cells/uL)	LBXWBCSI	RIDRETH15	-0.0805242	0.0847652	-0.246664	0.0856156	-0.949967	0.34429	0.445927
Mono-isobutyl phthalate (ng/mL)	URXMIB	Phthalates & Plasticizers	WBC (1000 cells/uL)	LBXWBCSI	RIDAGEYR	-0.0111089	0.00160036	-0.0142456	-0.00797223	-6.94152	3.21676e-10	1.66957e-09
Mono-isobutyl phthalate (ng/mL)	URXMIB	Phthalates & Plasticizers	WBC (1000 cells/uL)	LBXWBCSI	RIAGENDR2	0.470977	0.0496479	0.373667	0.568287	9.48634	8.04278e-16	6.17763e-15
Mono-isobutyl phthalate (ng/mL)	URXMIB	Phthalates & Plasticizers	WBC (1000 cells/uL)	LBXWBCSI	INDFMPIR	-0.0489504	0.0164571	-0.0812063	-0.0166944	-2.97442	0.00363525	0.00916007
Mono-isobutyl phthalate (ng/mL)	URXMIB	Phthalates & Plasticizers	WBC (1000 cells/uL)	LBXWBCSI	BMXWAIST	0.0329881	0.0018598	0.0293429	0.0366333	17.7374	1.67974e-33	4.81245e-32
Mono-isobutyl phthalate (ng/mL)	URXMIB	Phthalates & Plasticizers	WBC (1000 cells/uL)	LBXWBCSI	URXUCR	-0.0561294	0.0331084	-0.121022	0.00876307	-1.69532	0.09295	0.145839
Mono-isobutyl phthalate (ng/mL)	URXMIB	Phthalates & Plasticizers	WBC (1000 cells/uL)	LBXWBCSI	SDDSRVYR3	0.145083	0.0957279	-0.0425439	0.33271	1.51558	0.132603	0.196132
Mono-isobutyl phthalate (ng/mL)	URXMIB	Phthalates & Plasticizers	WBC (1000 cells/uL)	LBXWBCSI	SDDSRVYR4	0.270589	0.114184	0.0467882	0.49439	2.36976	0.0196085	0.0378559
Mono-isobutyl phthalate (ng/mL)	URXMIB	Phthalates & Plasticizers	WBC (1000 cells/uL)	LBXWBCSI	SDDSRVYR5	0.102917	0.0889907	-0.071505	0.277339	1.15649	0.250081	0.334961
Mono-isobutyl phthalate (ng/mL)	URXMIB	Phthalates & Plasticizers	WBC (1000 cells/uL)	LBXWBCSI	SDDSRVYR6	-0.0290876	0.0902424	-0.205963	0.147788	-0.322328	0.747839	0.815884
Mono-isobutyl phthalate (ng/mL)	URXMIB	Phthalates & Plasticizers	WBC (1000 cells/uL)	LBXWBCSI	SDDSRVYR7	-0.233506	0.124361	-0.477254	0.0102422	-1.87764	0.0631791	0.104147
Mono-isobutyl phthalate (ng/mL)	URXMIB	Phthalates & Plasticizers	WBC (1000 cells/uL)	LBXWBCSI	SDDSRVYR8	0.156532	0.0937769	-0.0272704	0.340335	1.6692	0.0980289	0.152803
Mono-isobutyl phthalate (ng/mL)	URXMIB	Phthalates & Plasticizers	WBC (1000 cells/uL)	LBXWBCSI	SDDSRVYR9	0.17325	0.119378	-0.0607307	0.407231	1.45127	0.149657	0.216877
Mono-isobutyl phthalate (ng/mL)	URXMIB	Phthalates & Plasticizers	WBC (1000 cells/uL)	LBXWBCSI	SMOKING	0.0864087	0.00500718	0.0765946	0.0962227	17.2569	1.46971e-32	3.53841e-31
Mono-n-methyl phthalate (ng/mL)	URXMNM	Phthalates & Plasticizers	WBC (1000 cells/uL)	LBXWBCSI	(Intercept)	4.68529	0.279887	4.13671	5.23387	16.7399	1.53432e-27	2.30149e-26
Mono-n-methyl phthalate (ng/mL)	URXMNM	Phthalates & Plasticizers	WBC (1000 cells/uL)	LBXWBCSI	chem_log_measurement	0.0272715	0.0156958	-0.00349232	0.0580353	1.7375	0.0862459	0.13697
Mono-n-methyl phthalate (ng/mL)	URXMNM	Phthalates & Plasticizers	WBC (1000 cells/uL)	LBXWBCSI	RIDRETH11	0.221214	0.0956342	0.0337709	0.408657	2.31313	0.0233519	0.0440153
Mono-n-methyl phthalate (ng/mL)	URXMNM	Phthalates & Plasticizers	WBC (1000 cells/uL)	LBXWBCSI	RIDRETH12	0.237143	0.0998469	0.0414426	0.432842	2.37506	0.0200025	0.038487
Mono-n-methyl phthalate (ng/mL)	URXMNM	Phthalates & Plasticizers	WBC (1000 cells/uL)	LBXWBCSI	RIDRETH14	-0.934804	0.0839812	-1.09941	-0.7702	-11.1311	8.88044e-18	7.31105e-17
Mono-n-methyl phthalate (ng/mL)	URXMNM	Phthalates & Plasticizers	WBC (1000 cells/uL)	LBXWBCSI	RIDRETH15	-0.0616806	0.114715	-0.286522	0.16316	-0.537686	0.592324	0.702405
Mono-n-methyl phthalate (ng/mL)	URXMNM	Phthalates & Plasticizers	WBC (1000 cells/uL)	LBXWBCSI	RIDAGEYR	-0.00998621	0.00172997	-0.0133769	-0.00659546	-5.77247	1.5123e-07	6.45715e-07
Mono-n-methyl phthalate (ng/mL)	URXMNM	Phthalates & Plasticizers	WBC (1000 cells/uL)	LBXWBCSI	RIAGENDR2	0.500228	0.0574884	0.387551	0.612906	8.70137	4.09944e-13	2.61579e-12
Mono-n-methyl phthalate (ng/mL)	URXMNM	Phthalates & Plasticizers	WBC (1000 cells/uL)	LBXWBCSI	INDFMPIR	-0.0390294	0.0186837	-0.0756494	-0.00240929	-2.08895	0.0399733	0.0710885
Mono-n-methyl phthalate (ng/mL)	URXMNM	Phthalates & Plasticizers	WBC (1000 cells/uL)	LBXWBCSI	BMXWAIST	0.0329527	0.00214513	0.0287483	0.0371571	15.3617	2.67433e-25	3.40532e-24
Mono-n-methyl phthalate (ng/mL)	URXMNM	Phthalates & Plasticizers	WBC (1000 cells/uL)	LBXWBCSI	URXUCR	-0.0296584	0.0245862	-0.0778473	0.0185306	-1.2063	0.231347	0.313979
Mono-n-methyl phthalate (ng/mL)	URXMNM	Phthalates & Plasticizers	WBC (1000 cells/uL)	LBXWBCSI	SDDSRVYR3	0.142898	0.0983577	-0.0498835	0.335679	1.45284	0.150281	0.217451
Mono-n-methyl phthalate (ng/mL)	URXMNM	Phthalates & Plasticizers	WBC (1000 cells/uL)	LBXWBCSI	SDDSRVYR4	0.303269	0.11544	0.0770066	0.529531	2.62707	0.0103647	0.0226505
Mono-n-methyl phthalate (ng/mL)	URXMNM	Phthalates & Plasticizers	WBC (1000 cells/uL)	LBXWBCSI	SDDSRVYR5	0.159945	0.0881873	-0.0129019	0.332792	1.8137	0.0735702	0.119081
Mono-n-methyl phthalate (ng/mL)	URXMNM	Phthalates & Plasticizers	WBC (1000 cells/uL)	LBXWBCSI	SDDSRVYR6	0.0492142	0.0851286	-0.117638	0.216066	0.578116	0.564851	0.677963
Mono-n-methyl phthalate (ng/mL)	URXMNM	Phthalates & Plasticizers	WBC (1000 cells/uL)	LBXWBCSI	SDDSRVYR7	-0.165846	0.120887	-0.402785	0.0710929	-1.37191	0.174025	0.246701
Mono-n-methyl phthalate (ng/mL)	URXMNM	Phthalates & Plasticizers	WBC (1000 cells/uL)	LBXWBCSI	SMOKING	0.0934776	0.00547627	0.0827441	0.104211	17.0696	4.62659e-28	7.24327e-27
Mono-(2-ethyl-5-oxohexyl) phthalate (ng/mL)	URXMOH	Phthalates & Plasticizers	WBC (1000 cells/uL)	LBXWBCSI	(Intercept)	4.83042	0.275992	4.28947	5.37136	17.502	4.84406e-33	1.28502e-31
Mono-(2-ethyl-5-oxohexyl) phthalate (ng/mL)	URXMOH	Phthalates & Plasticizers	WBC (1000 cells/uL)	LBXWBCSI	chem_log_measurement	0.0505221	0.0145772	0.0219507	0.0790935	3.46582	0.000764443	0.00226253
Mono-(2-ethyl-5-oxohexyl) phthalate (ng/mL)	URXMOH	Phthalates & Plasticizers	WBC (1000 cells/uL)	LBXWBCSI	RIDRETH11	0.169242	0.0767775	0.0187579	0.319726	2.20432	0.029664	0.0545841
Mono-(2-ethyl-5-oxohexyl) phthalate (ng/mL)	URXMOH	Phthalates & Plasticizers	WBC (1000 cells/uL)	LBXWBCSI	RIDRETH12	0.111156	0.0807185	-0.0470524	0.269364	1.37708	0.171388	0.243324
Mono-(2-ethyl-5-oxohexyl) phthalate (ng/mL)	URXMOH	Phthalates & Plasticizers	WBC (1000 cells/uL)	LBXWBCSI	RIDRETH14	-1.006	0.0729991	-1.14908	-0.862924	-13.781	2.24683e-25	2.87373e-24
Mono-(2-ethyl-5-oxohexyl) phthalate (ng/mL)	URXMOH	Phthalates & Plasticizers	WBC (1000 cells/uL)	LBXWBCSI	RIDRETH15	-0.0685721	0.0835644	-0.232358	0.0952141	-0.82059	0.413722	0.526104
Mono-(2-ethyl-5-oxohexyl) phthalate (ng/mL)	URXMOH	Phthalates & Plasticizers	WBC (1000 cells/uL)	LBXWBCSI	RIDAGEYR	-0.0111285	0.00160266	-0.0142698	-0.00798732	-6.94378	3.18151e-10	1.65427e-09
Mono-(2-ethyl-5-oxohexyl) phthalate (ng/mL)	URXMOH	Phthalates & Plasticizers	WBC (1000 cells/uL)	LBXWBCSI	RIAGENDR2	0.4723	0.0501711	0.373965	0.570636	9.4138	1.17145e-15	8.94989e-15
Mono-(2-ethyl-5-oxohexyl) phthalate (ng/mL)	URXMOH	Phthalates & Plasticizers	WBC (1000 cells/uL)	LBXWBCSI	INDFMPIR	-0.0512388	0.0164986	-0.083576	-0.0189017	-3.10566	0.00243595	0.00635031
Mono-(2-ethyl-5-oxohexyl) phthalate (ng/mL)	URXMOH	Phthalates & Plasticizers	WBC (1000 cells/uL)	LBXWBCSI	BMXWAIST	0.0327788	0.00186652	0.0291204	0.0364372	17.5614	3.70509e-33	9.92063e-32
Mono-(2-ethyl-5-oxohexyl) phthalate (ng/mL)	URXMOH	Phthalates & Plasticizers	WBC (1000 cells/uL)	LBXWBCSI	URXUCR	-0.0587216	0.0278233	-0.113255	-0.00418783	-2.11051	0.0371665	0.0665097
Mono-(2-ethyl-5-oxohexyl) phthalate (ng/mL)	URXMOH	Phthalates & Plasticizers	WBC (1000 cells/uL)	LBXWBCSI	SDDSRVYR3	0.163707	0.0962443	-0.024932	0.352346	1.70095	0.0918841	0.144483
Mono-(2-ethyl-5-oxohexyl) phthalate (ng/mL)	URXMOH	Phthalates & Plasticizers	WBC (1000 cells/uL)	LBXWBCSI	SDDSRVYR4	0.300006	0.112068	0.0803539	0.519659	2.67701	0.00860953	0.0193613
Mono-(2-ethyl-5-oxohexyl) phthalate (ng/mL)	URXMOH	Phthalates & Plasticizers	WBC (1000 cells/uL)	LBXWBCSI	SDDSRVYR5	0.173464	0.0888606	-0.000702678	0.347631	1.95209	0.0535651	0.0909147
Mono-(2-ethyl-5-oxohexyl) phthalate (ng/mL)	URXMOH	Phthalates & Plasticizers	WBC (1000 cells/uL)	LBXWBCSI	SDDSRVYR6	0.0764864	0.0852802	-0.0906628	0.243636	0.896883	0.371814	0.478118
Mono-(2-ethyl-5-oxohexyl) phthalate (ng/mL)	URXMOH	Phthalates & Plasticizers	WBC (1000 cells/uL)	LBXWBCSI	SDDSRVYR7	-0.109262	0.120366	-0.34518	0.126655	-0.907753	0.366068	0.471576
Mono-(2-ethyl-5-oxohexyl) phthalate (ng/mL)	URXMOH	Phthalates & Plasticizers	WBC (1000 cells/uL)	LBXWBCSI	SDDSRVYR8	0.306471	0.0894507	0.131148	0.481794	3.42614	0.00087222	0.00252415
Mono-(2-ethyl-5-oxohexyl) phthalate (ng/mL)	URXMOH	Phthalates & Plasticizers	WBC (1000 cells/uL)	LBXWBCSI	SDDSRVYR9	0.349742	0.120172	0.114204	0.585279	2.91034	0.00440079	0.0107763
Mono-(2-ethyl-5-oxohexyl) phthalate (ng/mL)	URXMOH	Phthalates & Plasticizers	WBC (1000 cells/uL)	LBXWBCSI	SMOKING	0.0869422	0.00500907	0.0771245	0.09676	17.357	9.33429e-33	2.38774e-31
Methyl paraben (ng/ml)	URXMPB	Personal Care & Consumer Product Compounds	WBC (1000 cells/uL)	LBXWBCSI	(Intercept)	4.85151	0.282005	4.29878	5.40424	17.2036	2.85191e-28	4.5393e-27
Methyl paraben (ng/ml)	URXMPB	Personal Care & Consumer Product Compounds	WBC (1000 cells/uL)	LBXWBCSI	chem_log_measurement	0.00460482	0.012576	-0.0200441	0.0292537	0.36616	0.715237	0.795405
Methyl paraben (ng/ml)	URXMPB	Personal Care & Consumer Product Compounds	WBC (1000 cells/uL)	LBXWBCSI	RIDRETH11	0.181218	0.0944771	-0.00395702	0.366393	1.91812	0.0587561	0.0982548
Methyl paraben (ng/ml)	URXMPB	Personal Care & Consumer Product Compounds	WBC (1000 cells/uL)	LBXWBCSI	RIDRETH12	0.0438103	0.0914671	-0.135465	0.223086	0.478974	0.633297	0.734276
Methyl paraben (ng/ml)	URXMPB	Personal Care & Consumer Product Compounds	WBC (1000 cells/uL)	LBXWBCSI	RIDRETH14	-1.04759	0.0768437	-1.1982	-0.896977	-13.6327	2.43779e-22	2.68626e-21
Methyl paraben (ng/ml)	URXMPB	Personal Care & Consumer Product Compounds	WBC (1000 cells/uL)	LBXWBCSI	RIDRETH15	-0.0584307	0.0903833	-0.235582	0.118721	-0.646476	0.519869	0.633797
Methyl paraben (ng/ml)	URXMPB	Personal Care & Consumer Product Compounds	WBC (1000 cells/uL)	LBXWBCSI	RIDAGEYR	-0.012052	0.00186297	-0.0157034	-0.00840061	-6.46927	7.9063e-09	3.6952e-08
Methyl paraben (ng/ml)	URXMPB	Personal Care & Consumer Product Compounds	WBC (1000 cells/uL)	LBXWBCSI	RIAGENDR2	0.468999	0.060385	0.350645	0.587354	7.76681	2.65891e-11	1.52051e-10
Methyl paraben (ng/ml)	URXMPB	Personal Care & Consumer Product Compounds	WBC (1000 cells/uL)	LBXWBCSI	INDFMPIR	-0.0406743	0.0195181	-0.0789298	-0.00241873	-2.08392	0.0404415	0.071743
Methyl paraben (ng/ml)	URXMPB	Personal Care & Consumer Product Compounds	WBC (1000 cells/uL)	LBXWBCSI	BMXWAIST	0.035624	0.00214817	0.0314136	0.0398344	16.5834	2.72414e-27	4.00239e-26
Methyl paraben (ng/ml)	URXMPB	Personal Care & Consumer Product Compounds	WBC (1000 cells/uL)	LBXWBCSI	URXUCR	-0.030211	0.0287362	-0.0865339	0.026112	-1.05132	0.296357	0.389122
Methyl paraben (ng/ml)	URXMPB	Personal Care & Consumer Product Compounds	WBC (1000 cells/uL)	LBXWBCSI	SDDSRVYR5	-0.144999	0.111768	-0.364064	0.0740667	-1.29732	0.198346	0.276123
Methyl paraben (ng/ml)	URXMPB	Personal Care & Consumer Product Compounds	WBC (1000 cells/uL)	LBXWBCSI	SDDSRVYR6	-0.266949	0.108507	-0.479624	-0.0542749	-2.4602	0.0160974	0.032005
Methyl paraben (ng/ml)	URXMPB	Personal Care & Consumer Product Compounds	WBC (1000 cells/uL)	LBXWBCSI	SDDSRVYR7	-0.477577	0.138041	-0.748139	-0.207016	-3.45967	0.000879741	0.00254078
Methyl paraben (ng/ml)	URXMPB	Personal Care & Consumer Product Compounds	WBC (1000 cells/uL)	LBXWBCSI	SDDSRVYR8	-0.0875208	0.111734	-0.306519	0.131477	-0.783298	0.435824	0.549699
Methyl paraben (ng/ml)	URXMPB	Personal Care & Consumer Product Compounds	WBC (1000 cells/uL)	LBXWBCSI	SDDSRVYR9	-0.0573341	0.139947	-0.33163	0.216961	-0.409685	0.68316	0.773007
Methyl paraben (ng/ml)	URXMPB	Personal Care & Consumer Product Compounds	WBC (1000 cells/uL)	LBXWBCSI	SMOKING	0.0898011	0.00585767	0.0783201	0.101282	15.3305	3.0136e-25	3.82034e-24
Mono-benzyl phthalate (ng/mL)	URXMZP	Phthalates & Plasticizers	WBC (1000 cells/uL)	LBXWBCSI	(Intercept)	4.85551	0.265141	4.33583	5.37518	18.3129	2.02978e-36	8.30761e-35
Mono-benzyl phthalate (ng/mL)	URXMZP	Phthalates & Plasticizers	WBC (1000 cells/uL)	LBXWBCSI	chem_log_measurement	0.0487186	0.0169507	0.0154953	0.081942	2.87414	0.00480005	0.0116445
Mono-benzyl phthalate (ng/mL)	URXMZP	Phthalates & Plasticizers	WBC (1000 cells/uL)	LBXWBCSI	RIDRETH11	0.198721	0.0728563	0.0559226	0.341519	2.72757	0.00734641	0.0170012
Mono-benzyl phthalate (ng/mL)	URXMZP	Phthalates & Plasticizers	WBC (1000 cells/uL)	LBXWBCSI	RIDRETH12	0.165438	0.0782609	0.0120465	0.318829	2.11393	0.0366094	0.0656769
Mono-benzyl phthalate (ng/mL)	URXMZP	Phthalates & Plasticizers	WBC (1000 cells/uL)	LBXWBCSI	RIDRETH14	-0.997745	0.0678338	-1.1307	-0.86479	-14.7087	1.53029e-28	2.46308e-27
Mono-benzyl phthalate (ng/mL)	URXMZP	Phthalates & Plasticizers	WBC (1000 cells/uL)	LBXWBCSI	RIDRETH15	-0.0306121	0.079892	-0.1872	0.125976	-0.383169	0.702278	0.786255
Mono-benzyl phthalate (ng/mL)	URXMZP	Phthalates & Plasticizers	WBC (1000 cells/uL)	LBXWBCSI	RIDAGEYR	-0.0103512	0.00148403	-0.0132599	-0.00744248	-6.97504	1.84664e-10	9.81564e-10
Mono-benzyl phthalate (ng/mL)	URXMZP	Phthalates & Plasticizers	WBC (1000 cells/uL)	LBXWBCSI	RIAGENDR2	0.504643	0.0463218	0.413852	0.595434	10.8943	1.35955e-19	1.25245e-18
Mono-benzyl phthalate (ng/mL)	URXMZP	Phthalates & Plasticizers	WBC (1000 cells/uL)	LBXWBCSI	INDFMPIR	-0.0477717	0.015544	-0.078238	-0.0173055	-3.07332	0.00262508	0.00681854
Mono-benzyl phthalate (ng/mL)	URXMZP	Phthalates & Plasticizers	WBC (1000 cells/uL)	LBXWBCSI	BMXWAIST	0.0325376	0.0017373	0.0291324	0.0359427	18.7288	2.77662e-37	1.22385e-35
Mono-benzyl phthalate (ng/mL)	URXMZP	Phthalates & Plasticizers	WBC (1000 cells/uL)	LBXWBCSI	URXUCR	-0.0564891	0.0287574	-0.112854	-0.000124495	-1.96433	0.051823	0.0883628
Mono-benzyl phthalate (ng/mL)	URXMZP	Phthalates & Plasticizers	WBC (1000 cells/uL)	LBXWBCSI	SDDSRVYR2	-0.0654005	0.10508	-0.271357	0.140556	-0.622389	0.534877	0.646865
Mono-benzyl phthalate (ng/mL)	URXMZP	Phthalates & Plasticizers	WBC (1000 cells/uL)	LBXWBCSI	SDDSRVYR3	0.114276	0.107987	-0.0973783	0.32593	1.05824	0.29209	0.384047
Mono-benzyl phthalate (ng/mL)	URXMZP	Phthalates & Plasticizers	WBC (1000 cells/uL)	LBXWBCSI	SDDSRVYR4	0.273684	0.12308	0.0324465	0.514922	2.22362	0.0280616	0.0518352
Mono-benzyl phthalate (ng/mL)	URXMZP	Phthalates & Plasticizers	WBC (1000 cells/uL)	LBXWBCSI	SDDSRVYR5	0.135676	0.101131	-0.0625408	0.333893	1.34159	0.182285	0.256506
Mono-benzyl phthalate (ng/mL)	URXMZP	Phthalates & Plasticizers	WBC (1000 cells/uL)	LBXWBCSI	SDDSRVYR6	0.0135875	0.0973209	-0.177162	0.204337	0.139615	0.8892	0.923363
Mono-benzyl phthalate (ng/mL)	URXMZP	Phthalates & Plasticizers	WBC (1000 cells/uL)	LBXWBCSI	SDDSRVYR7	-0.179966	0.131519	-0.437744	0.0778121	-1.36836	0.173777	0.246593
Mono-benzyl phthalate (ng/mL)	URXMZP	Phthalates & Plasticizers	WBC (1000 cells/uL)	LBXWBCSI	SDDSRVYR8	0.221847	0.102941	0.020083	0.423612	2.15509	0.0331689	0.060145
Mono-benzyl phthalate (ng/mL)	URXMZP	Phthalates & Plasticizers	WBC (1000 cells/uL)	LBXWBCSI	SDDSRVYR9	0.251403	0.131711	-0.00675058	0.509557	1.90875	0.0587032	0.0982388
Mono-benzyl phthalate (ng/mL)	URXMZP	Phthalates & Plasticizers	WBC (1000 cells/uL)	LBXWBCSI	SMOKING	0.0866427	0.00481525	0.0772048	0.0960805	17.9934	9.50304e-36	3.49054e-34
NNAL , urine (ng/mL)	URXNAL	Smoking Related Compounds	WBC (1000 cells/uL)	LBXWBCSI	(Intercept)	5.75853	0.248158	5.27214	6.24492	23.2051	1.99431e-28	3.19201e-27
NNAL , urine (ng/mL)	URXNAL	Smoking Related Compounds	WBC (1000 cells/uL)	LBXWBCSI	chem_log_measurement	0.0687367	0.0161498	0.0370832	0.10039	4.25621	9.12749e-05	0.00030947
NNAL , urine (ng/mL)	URXNAL	Smoking Related Compounds	WBC (1000 cells/uL)	LBXWBCSI	RIDRETH11	0.227311	0.0649458	0.100017	0.354605	3.5	0.000988073	0.00281395
NNAL , urine (ng/mL)	URXNAL	Smoking Related Compounds	WBC (1000 cells/uL)	LBXWBCSI	RIDRETH12	0.207416	0.0989345	0.0135044	0.401328	2.0965	0.0411185	0.0728087
NNAL , urine (ng/mL)	URXNAL	Smoking Related Compounds	WBC (1000 cells/uL)	LBXWBCSI	RIDRETH14	-0.860791	0.0569081	-0.972331	-0.749251	-15.126	2.71343e-20	2.59133e-19
NNAL , urine (ng/mL)	URXNAL	Smoking Related Compounds	WBC (1000 cells/uL)	LBXWBCSI	RIDRETH15	0.130253	0.0779058	-0.022442	0.282949	1.67193	0.100785	0.156673
NNAL , urine (ng/mL)	URXNAL	Smoking Related Compounds	WBC (1000 cells/uL)	LBXWBCSI	RIDAGEYR	-0.0114792	0.00116617	-0.0137649	-0.00919348	-9.84349	2.72612e-13	1.76704e-12
NNAL , urine (ng/mL)	URXNAL	Smoking Related Compounds	WBC (1000 cells/uL)	LBXWBCSI	RIAGENDR2	0.365178	0.04697	0.273116	0.457239	7.77469	3.7156e-10	1.91805e-09
NNAL , urine (ng/mL)	URXNAL	Smoking Related Compounds	WBC (1000 cells/uL)	LBXWBCSI	INDFMPIR	-0.0599346	0.0148569	-0.0890542	-0.030815	-4.03412	0.000187543	0.000611971
NNAL , urine (ng/mL)	URXNAL	Smoking Related Compounds	WBC (1000 cells/uL)	LBXWBCSI	BMXWAIST	0.0323737	0.00131194	0.0298023	0.0349451	24.6763	1.17541e-29	2.10471e-28
NNAL , urine (ng/mL)	URXNAL	Smoking Related Compounds	WBC (1000 cells/uL)	LBXWBCSI	URXUCR	-0.0709047	0.0199872	-0.110079	-0.0317299	-3.54751	0.000856129	0.00249181
NNAL , urine (ng/mL)	URXNAL	Smoking Related Compounds	WBC (1000 cells/uL)	LBXWBCSI	SDDSRVYR6	-0.153139	0.0501389	-0.251411	-0.0548669	-3.0543	0.00361121	0.00911551
NNAL , urine (ng/mL)	URXNAL	Smoking Related Compounds	WBC (1000 cells/uL)	LBXWBCSI	SDDSRVYR7	-0.295436	0.0757834	-0.443972	-0.146901	-3.89843	0.000288902	0.000928962
NNAL , urine (ng/mL)	URXNAL	Smoking Related Compounds	WBC (1000 cells/uL)	LBXWBCSI	SDDSRVYR8	0.0919271	0.0729319	-0.0510195	0.234874	1.26045	0.213358	0.294021
NNAL , urine (ng/mL)	URXNAL	Smoking Related Compounds	WBC (1000 cells/uL)	LBXWBCSI	SMOKING	0.0428507	0.0103604	0.0225443	0.063157	4.13601	0.000135034	0.000447768
Norharman (pg/mL)	URXNHM	Aromatic Amines	WBC (1000 cells/uL)	LBXWBCSI	(Intercept)	5.34996	0.596575	4.18067	6.51925	8.9678	0.000855535	0.00249181
Norharman (pg/mL)	URXNHM	Aromatic Amines	WBC (1000 cells/uL)	LBXWBCSI	chem_log_measurement	0.0836405	0.0366196	0.011866	0.155415	2.28404	0.0844101	0.134353
Norharman (pg/mL)	URXNHM	Aromatic Amines	WBC (1000 cells/uL)	LBXWBCSI	RIDRETH11	0.0131646	0.138662	-0.258613	0.284942	0.0949403	0.928928	0.952193
Norharman (pg/mL)	URXNHM	Aromatic Amines	WBC (1000 cells/uL)	LBXWBCSI	RIDRETH12	0.316551	0.163922	-0.00473607	0.637838	1.93111	0.125655	0.188286
Norharman (pg/mL)	URXNHM	Aromatic Amines	WBC (1000 cells/uL)	LBXWBCSI	RIDRETH14	-1.11338	0.158802	-1.42463	-0.802125	-7.01111	0.00217913	0.00574234
Norharman (pg/mL)	URXNHM	Aromatic Amines	WBC (1000 cells/uL)	LBXWBCSI	RIDRETH15	-0.102586	0.21699	-0.527887	0.322715	-0.472767	0.661021	0.756622
Norharman (pg/mL)	URXNHM	Aromatic Amines	WBC (1000 cells/uL)	LBXWBCSI	RIDAGEYR	-0.0211713	0.00358322	-0.0281944	-0.0141482	-5.90845	0.00410732	0.0101971
Norharman (pg/mL)	URXNHM	Aromatic Amines	WBC (1000 cells/uL)	LBXWBCSI	RIAGENDR2	0.428717	0.196389	0.0437945	0.813639	2.183	0.0944275	0.147833
Norharman (pg/mL)	URXNHM	Aromatic Amines	WBC (1000 cells/uL)	LBXWBCSI	INDFMPIR	-0.11108	0.0296575	-0.169208	-0.0529511	-3.74542	0.0200265	0.0385074
Norharman (pg/mL)	URXNHM	Aromatic Amines	WBC (1000 cells/uL)	LBXWBCSI	BMXWAIST	0.0329118	0.00449896	0.0240938	0.0417298	7.31542	0.00185754	0.0049598
Norharman (pg/mL)	URXNHM	Aromatic Amines	WBC (1000 cells/uL)	LBXWBCSI	URXUCR	-0.100741	0.0911272	-0.27935	0.0778686	-1.1055	0.330961	0.43061
Norharman (pg/mL)	URXNHM	Aromatic Amines	WBC (1000 cells/uL)	LBXWBCSI	SMOKING	0.0696411	0.00922018	0.0515696	0.0877127	7.55312	0.00164636	0.00446247
Urinary nitrate (ng/mL)	URXNO3	Other	WBC (1000 cells/uL)	LBXWBCSI	(Intercept)	5.71849	0.328553	5.07453	6.36245	17.4051	7.39666e-31	1.48192e-29
Urinary nitrate (ng/mL)	URXNO3	Other	WBC (1000 cells/uL)	LBXWBCSI	chem_log_measurement	-0.0510475	0.0268292	-0.103633	0.00153784	-1.90268	0.0602097	0.100291
Urinary nitrate (ng/mL)	URXNO3	Other	WBC (1000 cells/uL)	LBXWBCSI	RIDRETH11	0.119176	0.0688297	-0.0157299	0.254082	1.73147	0.0867207	0.137572
Urinary nitrate (ng/mL)	URXNO3	Other	WBC (1000 cells/uL)	LBXWBCSI	RIDRETH12	0.238408	0.0904212	0.0611824	0.415633	2.63664	0.00982901	0.0216117
Urinary nitrate (ng/mL)	URXNO3	Other	WBC (1000 cells/uL)	LBXWBCSI	RIDRETH14	-0.988169	0.0707365	-1.12681	-0.849525	-13.9697	1.82651e-24	2.19872e-23
Urinary nitrate (ng/mL)	URXNO3	Other	WBC (1000 cells/uL)	LBXWBCSI	RIDRETH15	-0.000409537	0.0864905	-0.169931	0.169112	-0.00473506	0.996232	0.996617
Urinary nitrate (ng/mL)	URXNO3	Other	WBC (1000 cells/uL)	LBXWBCSI	RIDAGEYR	-0.0137356	0.00113904	-0.0159681	-0.0115031	-12.0589	1.2109e-20	1.19217e-19
Urinary nitrate (ng/mL)	URXNO3	Other	WBC (1000 cells/uL)	LBXWBCSI	RIAGENDR2	0.457789	0.0548017	0.350377	0.5652	8.35355	6.59232e-13	4.10587e-12
Urinary nitrate (ng/mL)	URXNO3	Other	WBC (1000 cells/uL)	LBXWBCSI	INDFMPIR	-0.0861696	0.0160959	-0.117718	-0.0546216	-5.3535	6.30353e-07	2.56165e-06
Urinary nitrate (ng/mL)	URXNO3	Other	WBC (1000 cells/uL)	LBXWBCSI	BMXWAIST	0.0324924	0.00146085	0.0296291	0.0353556	22.2421	8.7454e-39	5.71919e-37
Urinary nitrate (ng/mL)	URXNO3	Other	WBC (1000 cells/uL)	LBXWBCSI	URXUCR	0.000900159	0.0356959	-0.0690638	0.0708641	0.0252174	0.979936	0.986478
Urinary nitrate (ng/mL)	URXNO3	Other	WBC (1000 cells/uL)	LBXWBCSI	SDDSRVYR4	0.114431	0.0761884	-0.0348983	0.26376	1.50195	0.136535	0.201189
Urinary nitrate (ng/mL)	URXNO3	Other	WBC (1000 cells/uL)	LBXWBCSI	SDDSRVYR5	0.0197359	0.0755392	-0.128321	0.167793	0.261267	0.794471	0.852813
Urinary nitrate (ng/mL)	URXNO3	Other	WBC (1000 cells/uL)	LBXWBCSI	SDDSRVYR6	-0.171757	0.0969159	-0.361712	0.0181982	-1.77223	0.0796674	0.127726
Urinary nitrate (ng/mL)	URXNO3	Other	WBC (1000 cells/uL)	LBXWBCSI	SDDSRVYR7	-0.23288	0.118907	-0.465939	0.000177968	-1.9585	0.0531998	0.0903482
Urinary nitrate (ng/mL)	URXNO3	Other	WBC (1000 cells/uL)	LBXWBCSI	SDDSRVYR8	0.123965	0.109023	-0.0897209	0.33765	1.13705	0.258471	0.343893
Urinary nitrate (ng/mL)	URXNO3	Other	WBC (1000 cells/uL)	LBXWBCSI	SDDSRVYR9	0.133531	0.108882	-0.0798769	0.346939	1.22639	0.223182	0.304682
Urinary nitrate (ng/mL)	URXNO3	Other	WBC (1000 cells/uL)	LBXWBCSI	SMOKING	0.0875919	0.00442984	0.0789094	0.0962744	19.7731	6.87536e-35	2.3174e-33
Dimethyl phosphate (ug/L)	URXOP1	Pesticides	WBC (1000 cells/uL)	LBXWBCSI	(Intercept)	5.09652	0.27843	4.5508	5.64225	18.3045	1.39934e-29	2.49013e-28
Dimethyl phosphate (ug/L)	URXOP1	Pesticides	WBC (1000 cells/uL)	LBXWBCSI	chem_log_measurement	-0.0192835	0.0158304	-0.050311	0.011744	-1.21813	0.226942	0.308878
Dimethyl phosphate (ug/L)	URXOP1	Pesticides	WBC (1000 cells/uL)	LBXWBCSI	RIDRETH11	0.179144	0.0726428	0.036764	0.321524	2.46609	0.0159134	0.0317272
Dimethyl phosphate (ug/L)	URXOP1	Pesticides	WBC (1000 cells/uL)	LBXWBCSI	RIDRETH12	0.169936	0.136809	-0.0982095	0.438082	1.24214	0.218004	0.299703
Dimethyl phosphate (ug/L)	URXOP1	Pesticides	WBC (1000 cells/uL)	LBXWBCSI	RIDRETH14	-0.939975	0.0770793	-1.09105	-0.7889	-12.1949	1.43141e-19	1.30604e-18
Dimethyl phosphate (ug/L)	URXOP1	Pesticides	WBC (1000 cells/uL)	LBXWBCSI	RIDRETH15	0.00980602	0.106925	-0.199767	0.219379	0.0917093	0.92717	0.951072
Dimethyl phosphate (ug/L)	URXOP1	Pesticides	WBC (1000 cells/uL)	LBXWBCSI	RIDAGEYR	-0.0123142	0.00228042	-0.0167838	-0.00784456	-5.39996	7.34205e-07	2.96685e-06
Dimethyl phosphate (ug/L)	URXOP1	Pesticides	WBC (1000 cells/uL)	LBXWBCSI	RIAGENDR2	0.446207	0.0634481	0.321849	0.570565	7.03263	7.62166e-10	3.79098e-09
Dimethyl phosphate (ug/L)	URXOP1	Pesticides	WBC (1000 cells/uL)	LBXWBCSI	INDFMPIR	-0.0962645	0.0213796	-0.138169	-0.0543605	-4.50263	2.38321e-05	8.68688e-05
Dimethyl phosphate (ug/L)	URXOP1	Pesticides	WBC (1000 cells/uL)	LBXWBCSI	BMXWAIST	0.0303802	0.00171166	0.0270253	0.033735	17.7489	9.39457e-29	1.52929e-27
Dimethyl phosphate (ug/L)	URXOP1	Pesticides	WBC (1000 cells/uL)	LBXWBCSI	URXUCR	-0.0180825	0.0260117	-0.0690655	0.0329005	-0.695167	0.489071	0.60344
Dimethyl phosphate (ug/L)	URXOP1	Pesticides	WBC (1000 cells/uL)	LBXWBCSI	SDDSRVYR2	0.120067	0.10304	-0.0818906	0.322025	1.16525	0.247561	0.332163
Dimethyl phosphate (ug/L)	URXOP1	Pesticides	WBC (1000 cells/uL)	LBXWBCSI	SDDSRVYR3	0.103669	0.117325	-0.126289	0.333626	0.8836	0.379699	0.487164
Dimethyl phosphate (ug/L)	URXOP1	Pesticides	WBC (1000 cells/uL)	LBXWBCSI	SDDSRVYR4	0.22595	0.106603	0.0170086	0.434891	2.11955	0.0373091	0.0667231
Dimethyl phosphate (ug/L)	URXOP1	Pesticides	WBC (1000 cells/uL)	LBXWBCSI	SDDSRVYR5	0.0520654	0.115057	-0.173447	0.277578	0.452517	0.652186	0.749503
Dimethyl phosphate (ug/L)	URXOP1	Pesticides	WBC (1000 cells/uL)	LBXWBCSI	SDDSRVYR7	-0.0674053	0.121162	-0.304883	0.170073	-0.556323	0.579625	0.691063
Dimethyl phosphate (ug/L)	URXOP1	Pesticides	WBC (1000 cells/uL)	LBXWBCSI	SMOKING	0.0835886	0.00657443	0.0707027	0.0964745	12.7142	1.68438e-20	1.62483e-19
Diethylphosphate (ug/L)	URXOP2	Pesticides	WBC (1000 cells/uL)	LBXWBCSI	(Intercept)	5.09333	0.282338	4.53995	5.64672	18.0399	3.45034e-29	5.91929e-28
Diethylphosphate (ug/L)	URXOP2	Pesticides	WBC (1000 cells/uL)	LBXWBCSI	chem_log_measurement	-0.00835153	0.0144921	-0.036756	0.0200529	-0.576283	0.566127	0.678926
Diethylphosphate (ug/L)	URXOP2	Pesticides	WBC (1000 cells/uL)	LBXWBCSI	RIDRETH11	0.178212	0.0731277	0.0348817	0.321542	2.437	0.0171489	0.0338139
Diethylphosphate (ug/L)	URXOP2	Pesticides	WBC (1000 cells/uL)	LBXWBCSI	RIDRETH12	0.184916	0.140907	-0.0912622	0.461093	1.31232	0.193361	0.26997
Diethylphosphate (ug/L)	URXOP2	Pesticides	WBC (1000 cells/uL)	LBXWBCSI	RIDRETH14	-0.940279	0.0771541	-1.0915	-0.789057	-12.187	1.47909e-19	1.34527e-18
Diethylphosphate (ug/L)	URXOP2	Pesticides	WBC (1000 cells/uL)	LBXWBCSI	RIDRETH15	0.000582052	0.108097	-0.211288	0.212452	0.00538455	0.995718	0.996617
Diethylphosphate (ug/L)	URXOP2	Pesticides	WBC (1000 cells/uL)	LBXWBCSI	RIDAGEYR	-0.0125798	0.00226297	-0.0170152	-0.00814437	-5.55897	3.85711e-07	1.60154e-06
Diethylphosphate (ug/L)	URXOP2	Pesticides	WBC (1000 cells/uL)	LBXWBCSI	RIAGENDR2	0.447842	0.0633519	0.323672	0.572011	7.06911	6.50476e-10	3.28101e-09
Diethylphosphate (ug/L)	URXOP2	Pesticides	WBC (1000 cells/uL)	LBXWBCSI	INDFMPIR	-0.0968646	0.021543	-0.139089	-0.0546402	-4.49633	2.43958e-05	8.86979e-05
Diethylphosphate (ug/L)	URXOP2	Pesticides	WBC (1000 cells/uL)	LBXWBCSI	BMXWAIST	0.0307165	0.00171213	0.0273607	0.0340723	17.9405	4.85183e-29	8.22514e-28
Diethylphosphate (ug/L)	URXOP2	Pesticides	WBC (1000 cells/uL)	LBXWBCSI	URXUCR	-0.021238	0.0278925	-0.0759073	0.0334312	-0.761426	0.448759	0.562421
Diethylphosphate (ug/L)	URXOP2	Pesticides	WBC (1000 cells/uL)	LBXWBCSI	SDDSRVYR2	0.117494	0.103701	-0.0857586	0.320747	1.13302	0.260769	0.346362
Diethylphosphate (ug/L)	URXOP2	Pesticides	WBC (1000 cells/uL)	LBXWBCSI	SDDSRVYR3	0.0878903	0.118534	-0.144436	0.320216	0.74148	0.460688	0.574356
Diethylphosphate (ug/L)	URXOP2	Pesticides	WBC (1000 cells/uL)	LBXWBCSI	SDDSRVYR4	0.223488	0.108088	0.0116349	0.435341	2.06764	0.0420775	0.074369
Diethylphosphate (ug/L)	URXOP2	Pesticides	WBC (1000 cells/uL)	LBXWBCSI	SDDSRVYR5	0.0480615	0.114338	-0.17604	0.272163	0.420348	0.675418	0.767581
Diethylphosphate (ug/L)	URXOP2	Pesticides	WBC (1000 cells/uL)	LBXWBCSI	SDDSRVYR7	-0.0697743	0.121943	-0.308782	0.169234	-0.572189	0.568883	0.680806
Diethylphosphate (ug/L)	URXOP2	Pesticides	WBC (1000 cells/uL)	LBXWBCSI	SMOKING	0.0840965	0.00642708	0.0714994	0.0966936	13.0847	3.73144e-21	3.81807e-20
Dimethyl thiophosphate (ug/L)	URXOP3	Pesticides	WBC (1000 cells/uL)	LBXWBCSI	(Intercept)	5.07163	0.27264	4.53726	5.60601	18.6019	5.12622e-30	9.5991e-29
Dimethyl thiophosphate (ug/L)	URXOP3	Pesticides	WBC (1000 cells/uL)	LBXWBCSI	chem_log_measurement	-0.0152372	0.0129022	-0.0405255	0.0100511	-1.18098	0.241295	0.325016
Dimethyl thiophosphate (ug/L)	URXOP3	Pesticides	WBC (1000 cells/uL)	LBXWBCSI	RIDRETH11	0.179016	0.0730932	0.0357536	0.322279	2.44915	0.0166227	0.0329351
Dimethyl thiophosphate (ug/L)	URXOP3	Pesticides	WBC (1000 cells/uL)	LBXWBCSI	RIDRETH12	0.168315	0.14162	-0.10926	0.44589	1.1885	0.238337	0.321334
Dimethyl thiophosphate (ug/L)	URXOP3	Pesticides	WBC (1000 cells/uL)	LBXWBCSI	RIDRETH14	-0.940296	0.0776422	-1.09247	-0.788117	-12.1106	2.03197e-19	1.82495e-18
Dimethyl thiophosphate (ug/L)	URXOP3	Pesticides	WBC (1000 cells/uL)	LBXWBCSI	RIDRETH15	0.00814357	0.108305	-0.204133	0.22042	0.0751914	0.94026	0.96003
Dimethyl thiophosphate (ug/L)	URXOP3	Pesticides	WBC (1000 cells/uL)	LBXWBCSI	RIDAGEYR	-0.0124171	0.00225834	-0.0168435	-0.00799078	-5.49834	4.93421e-07	2.03696e-06
Dimethyl thiophosphate (ug/L)	URXOP3	Pesticides	WBC (1000 cells/uL)	LBXWBCSI	RIAGENDR2	0.447685	0.0624373	0.325307	0.570062	7.17014	4.19137e-10	2.15589e-09
Dimethyl thiophosphate (ug/L)	URXOP3	Pesticides	WBC (1000 cells/uL)	LBXWBCSI	INDFMPIR	-0.0957473	0.0213953	-0.137682	-0.0538126	-4.47516	2.63861e-05	9.52093e-05
Dimethyl thiophosphate (ug/L)	URXOP3	Pesticides	WBC (1000 cells/uL)	LBXWBCSI	BMXWAIST	0.030604	0.00168544	0.0273005	0.0339074	18.1579	2.3048e-29	3.97785e-28
Dimethyl thiophosphate (ug/L)	URXOP3	Pesticides	WBC (1000 cells/uL)	LBXWBCSI	URXUCR	-0.0163672	0.0259348	-0.0671994	0.034465	-0.63109	0.529875	0.643532
Dimethyl thiophosphate (ug/L)	URXOP3	Pesticides	WBC (1000 cells/uL)	LBXWBCSI	SDDSRVYR2	0.111904	0.101253	-0.086552	0.310359	1.10519	0.272564	0.359694
Dimethyl thiophosphate (ug/L)	URXOP3	Pesticides	WBC (1000 cells/uL)	LBXWBCSI	SDDSRVYR3	0.110126	0.116451	-0.118117	0.338369	0.945689	0.347304	0.449425
Dimethyl thiophosphate (ug/L)	URXOP3	Pesticides	WBC (1000 cells/uL)	LBXWBCSI	SDDSRVYR4	0.231713	0.10561	0.0247167	0.43871	2.19404	0.0312889	0.0571549
Dimethyl thiophosphate (ug/L)	URXOP3	Pesticides	WBC (1000 cells/uL)	LBXWBCSI	SDDSRVYR5	0.0568298	0.114252	-0.167105	0.280764	0.497406	0.620339	0.72453
Dimethyl thiophosphate (ug/L)	URXOP3	Pesticides	WBC (1000 cells/uL)	LBXWBCSI	SDDSRVYR7	-0.0880992	0.121308	-0.325863	0.149664	-0.726244	0.46992	0.583581
Dimethyl thiophosphate (ug/L)	URXOP3	Pesticides	WBC (1000 cells/uL)	LBXWBCSI	SMOKING	0.0834998	0.00660601	0.070552	0.0964476	12.64	2.28262e-20	2.19454e-19
Diethylthiophosphate (ug/L)	URXOP4	Pesticides	WBC (1000 cells/uL)	LBXWBCSI	(Intercept)	5.04352	0.296198	4.46298	5.62407	17.0275	1.17681e-27	1.79338e-26
Diethylthiophosphate (ug/L)	URXOP4	Pesticides	WBC (1000 cells/uL)	LBXWBCSI	chem_log_measurement	-0.0202423	0.0182018	-0.0559178	0.0154331	-1.11211	0.269597	0.356271
Diethylthiophosphate (ug/L)	URXOP4	Pesticides	WBC (1000 cells/uL)	LBXWBCSI	RIDRETH11	0.18163	0.0734007	0.0377651	0.325496	2.47451	0.0155713	0.0312598
Diethylthiophosphate (ug/L)	URXOP4	Pesticides	WBC (1000 cells/uL)	LBXWBCSI	RIDRETH12	0.163229	0.132305	-0.0960884	0.422546	1.23373	0.221104	0.302369
Diethylthiophosphate (ug/L)	URXOP4	Pesticides	WBC (1000 cells/uL)	LBXWBCSI	RIDRETH14	-0.923186	0.0756558	-1.07147	-0.774901	-12.2025	1.38732e-19	1.27393e-18
Diethylthiophosphate (ug/L)	URXOP4	Pesticides	WBC (1000 cells/uL)	LBXWBCSI	RIDRETH15	0.0231648	0.109824	-0.192091	0.238421	0.210926	0.83351	0.880858
Diethylthiophosphate (ug/L)	URXOP4	Pesticides	WBC (1000 cells/uL)	LBXWBCSI	RIDAGEYR	-0.0124113	0.00230008	-0.0169194	-0.00790314	-5.39603	7.45895e-07	3.00984e-06
Diethylthiophosphate (ug/L)	URXOP4	Pesticides	WBC (1000 cells/uL)	LBXWBCSI	RIAGENDR2	0.447913	0.0625409	0.325333	0.570493	7.16191	4.34431e-10	2.22258e-09
Diethylthiophosphate (ug/L)	URXOP4	Pesticides	WBC (1000 cells/uL)	LBXWBCSI	INDFMPIR	-0.0949069	0.0211937	-0.136447	-0.0533673	-4.47807	2.61036e-05	9.44279e-05
Diethylthiophosphate (ug/L)	URXOP4	Pesticides	WBC (1000 cells/uL)	LBXWBCSI	BMXWAIST	0.0303837	0.00170413	0.0270436	0.0337238	17.8294	7.11322e-29	1.178e-27
Diethylthiophosphate (ug/L)	URXOP4	Pesticides	WBC (1000 cells/uL)	LBXWBCSI	URXUCR	-0.017453	0.0267636	-0.0699097	0.0350036	-0.652119	0.516292	0.630779
Diethylthiophosphate (ug/L)	URXOP4	Pesticides	WBC (1000 cells/uL)	LBXWBCSI	SDDSRVYR2	0.141621	0.106072	-0.0662803	0.349521	1.33514	0.185817	0.26058
Diethylthiophosphate (ug/L)	URXOP4	Pesticides	WBC (1000 cells/uL)	LBXWBCSI	SDDSRVYR3	0.127055	0.119965	-0.108076	0.362186	1.0591	0.292909	0.384947
Diethylthiophosphate (ug/L)	URXOP4	Pesticides	WBC (1000 cells/uL)	LBXWBCSI	SDDSRVYR4	0.252875	0.109612	0.0380347	0.467715	2.30699	0.0237802	0.0445879
Diethylthiophosphate (ug/L)	URXOP4	Pesticides	WBC (1000 cells/uL)	LBXWBCSI	SDDSRVYR5	0.0807402	0.117368	-0.149302	0.310782	0.687921	0.493597	0.608238
Diethylthiophosphate (ug/L)	URXOP4	Pesticides	WBC (1000 cells/uL)	LBXWBCSI	SDDSRVYR7	-0.0905672	0.120051	-0.325866	0.144732	-0.754409	0.452935	0.565922
Diethylthiophosphate (ug/L)	URXOP4	Pesticides	WBC (1000 cells/uL)	LBXWBCSI	SMOKING	0.0840616	0.00656032	0.0712034	0.0969198	12.8136	1.12216e-20	1.10861e-19
3-phenoxybenzoic acid (ug/L)	URXOPM	Pesticides	WBC (1000 cells/uL)	LBXWBCSI	(Intercept)	4.74715	0.301627	4.15596	5.33834	15.7385	8.95779e-26	1.19926e-24
3-phenoxybenzoic acid (ug/L)	URXOPM	Pesticides	WBC (1000 cells/uL)	LBXWBCSI	chem_log_measurement	-0.00984446	0.0160128	-0.0412296	0.0215406	-0.614787	0.540508	0.652024
3-phenoxybenzoic acid (ug/L)	URXOPM	Pesticides	WBC (1000 cells/uL)	LBXWBCSI	RIDRETH11	0.184212	0.0832362	0.0210687	0.347354	2.21312	0.0298509	0.0548576
3-phenoxybenzoic acid (ug/L)	URXOPM	Pesticides	WBC (1000 cells/uL)	LBXWBCSI	RIDRETH12	0.24881	0.126692	0.000494736	0.497126	1.96391	0.0531506	0.0903182
3-phenoxybenzoic acid (ug/L)	URXOPM	Pesticides	WBC (1000 cells/uL)	LBXWBCSI	RIDRETH14	-0.924049	0.0782956	-1.07751	-0.770589	-11.802	6.03921e-19	5.2751e-18
3-phenoxybenzoic acid (ug/L)	URXOPM	Pesticides	WBC (1000 cells/uL)	LBXWBCSI	RIDRETH15	0.0607504	0.0970885	-0.129543	0.251044	0.625722	0.533347	0.645833
3-phenoxybenzoic acid (ug/L)	URXOPM	Pesticides	WBC (1000 cells/uL)	LBXWBCSI	RIDAGEYR	-0.011586	0.00203808	-0.0155806	-0.00759134	-5.68474	2.23967e-07	9.40861e-07
3-phenoxybenzoic acid (ug/L)	URXOPM	Pesticides	WBC (1000 cells/uL)	LBXWBCSI	RIAGENDR2	0.459126	0.0581321	0.345187	0.573065	7.89796	1.59866e-11	9.27159e-11
3-phenoxybenzoic acid (ug/L)	URXOPM	Pesticides	WBC (1000 cells/uL)	LBXWBCSI	INDFMPIR	-0.0801121	0.020273	-0.119847	-0.0403769	-3.95166	0.000170818	0.000559307
3-phenoxybenzoic acid (ug/L)	URXOPM	Pesticides	WBC (1000 cells/uL)	LBXWBCSI	BMXWAIST	0.031957	0.00176493	0.0284977	0.0354163	18.1067	1.78153e-29	3.13133e-28
3-phenoxybenzoic acid (ug/L)	URXOPM	Pesticides	WBC (1000 cells/uL)	LBXWBCSI	URXUCR	-0.00616509	0.0310409	-0.0670052	0.054675	-0.198612	0.84309	0.888361
3-phenoxybenzoic acid (ug/L)	URXOPM	Pesticides	WBC (1000 cells/uL)	LBXWBCSI	SDDSRVYR2	0.129971	0.1013	-0.0685775	0.32852	1.28303	0.20333	0.282102
3-phenoxybenzoic acid (ug/L)	URXOPM	Pesticides	WBC (1000 cells/uL)	LBXWBCSI	SDDSRVYR5	0.0362582	0.110153	-0.179642	0.252158	0.329161	0.742927	0.81271
3-phenoxybenzoic acid (ug/L)	URXOPM	Pesticides	WBC (1000 cells/uL)	LBXWBCSI	SDDSRVYR6	-0.0673071	0.106197	-0.275452	0.140838	-0.633797	0.528092	0.641681
3-phenoxybenzoic acid (ug/L)	URXOPM	Pesticides	WBC (1000 cells/uL)	LBXWBCSI	SDDSRVYR7	-0.066505	0.123931	-0.30941	0.1764	-0.53663	0.593071	0.702998
3-phenoxybenzoic acid (ug/L)	URXOPM	Pesticides	WBC (1000 cells/uL)	LBXWBCSI	SDDSRVYR8	0.285654	0.118174	0.0540329	0.517275	2.41723	0.0180046	0.0352585
3-phenoxybenzoic acid (ug/L)	URXOPM	Pesticides	WBC (1000 cells/uL)	LBXWBCSI	SMOKING	0.0867546	0.00636317	0.0742828	0.0992264	13.6339	3.15771e-22	3.46622e-21
o-Toluidine, urine (pg/mL)	URXOTD	Aromatic Amines	WBC (1000 cells/uL)	LBXWBCSI	(Intercept)	5.18899	0.680151	3.8559	6.52209	7.62917	0.00158513	0.00431692
o-Toluidine, urine (pg/mL)	URXOTD	Aromatic Amines	WBC (1000 cells/uL)	LBXWBCSI	chem_log_measurement	0.140031	0.0738413	-0.00469786	0.28476	1.89638	0.130784	0.194143
o-Toluidine, urine (pg/mL)	URXOTD	Aromatic Amines	WBC (1000 cells/uL)	LBXWBCSI	RIDRETH11	-0.0136637	0.16771	-0.342376	0.315049	-0.0814721	0.93898	0.959065
o-Toluidine, urine (pg/mL)	URXOTD	Aromatic Amines	WBC (1000 cells/uL)	LBXWBCSI	RIDRETH12	0.241126	0.186877	-0.125153	0.607405	1.29029	0.266485	0.352646
o-Toluidine, urine (pg/mL)	URXOTD	Aromatic Amines	WBC (1000 cells/uL)	LBXWBCSI	RIDRETH14	-1.27053	0.158974	-1.58212	-0.958946	-7.99209	0.00132889	0.00367142
o-Toluidine, urine (pg/mL)	URXOTD	Aromatic Amines	WBC (1000 cells/uL)	LBXWBCSI	RIDRETH15	-0.166582	0.225367	-0.608301	0.275137	-0.739159	0.500837	0.615836
o-Toluidine, urine (pg/mL)	URXOTD	Aromatic Amines	WBC (1000 cells/uL)	LBXWBCSI	RIDAGEYR	-0.0207434	0.00373982	-0.0280734	-0.0134133	-5.54663	0.00516812	0.0124321
o-Toluidine, urine (pg/mL)	URXOTD	Aromatic Amines	WBC (1000 cells/uL)	LBXWBCSI	RIAGENDR2	0.388118	0.197519	0.000980411	0.775255	1.96496	0.120865	0.182287
o-Toluidine, urine (pg/mL)	URXOTD	Aromatic Amines	WBC (1000 cells/uL)	LBXWBCSI	INDFMPIR	-0.113013	0.0310032	-0.173779	-0.0522463	-3.64519	0.0218641	0.0415941
o-Toluidine, urine (pg/mL)	URXOTD	Aromatic Amines	WBC (1000 cells/uL)	LBXWBCSI	BMXWAIST	0.0325379	0.0046901	0.0233453	0.0417305	6.93757	0.00226693	0.00593128
o-Toluidine, urine (pg/mL)	URXOTD	Aromatic Amines	WBC (1000 cells/uL)	LBXWBCSI	URXUCR	-0.133363	0.104187	-0.33757	0.0708434	-1.28004	0.269727	0.356278
o-Toluidine, urine (pg/mL)	URXOTD	Aromatic Amines	WBC (1000 cells/uL)	LBXWBCSI	SMOKING	0.0718542	0.0110225	0.0502502	0.0934583	6.51889	0.00285905	0.00736617
1-naphthol (ng/L)	URXP01	Polyaromatic Hydrocarbons (PAH)	WBC (1000 cells/uL)	LBXWBCSI	(Intercept)	4.33057	0.266251	3.80872	4.85242	16.265	8.29398e-29	1.35784e-27
1-naphthol (ng/L)	URXP01	Polyaromatic Hydrocarbons (PAH)	WBC (1000 cells/uL)	LBXWBCSI	chem_log_measurement	0.0987263	0.0163363	0.0667071	0.130745	6.04336	3.17949e-08	1.41668e-07
1-naphthol (ng/L)	URXP01	Polyaromatic Hydrocarbons (PAH)	WBC (1000 cells/uL)	LBXWBCSI	RIDRETH11	0.19798	0.0853603	0.0306736	0.365286	2.31934	0.0225901	0.0428424
1-naphthol (ng/L)	URXP01	Polyaromatic Hydrocarbons (PAH)	WBC (1000 cells/uL)	LBXWBCSI	RIDRETH12	0.265134	0.0862145	0.0961538	0.434114	3.07529	0.00276888	0.00716607
1-naphthol (ng/L)	URXP01	Polyaromatic Hydrocarbons (PAH)	WBC (1000 cells/uL)	LBXWBCSI	RIDRETH14	-0.964036	0.0765266	-1.11403	-0.814044	-12.5974	9.75178e-22	1.02716e-20
1-naphthol (ng/L)	URXP01	Polyaromatic Hydrocarbons (PAH)	WBC (1000 cells/uL)	LBXWBCSI	RIDRETH15	-0.0571903	0.0943392	-0.242095	0.127714	-0.60622	0.545861	0.657651
1-naphthol (ng/L)	URXP01	Polyaromatic Hydrocarbons (PAH)	WBC (1000 cells/uL)	LBXWBCSI	RIDAGEYR	-0.0146799	0.00157933	-0.0177754	-0.0115844	-9.29498	6.94979e-15	5.0028e-14
1-naphthol (ng/L)	URXP01	Polyaromatic Hydrocarbons (PAH)	WBC (1000 cells/uL)	LBXWBCSI	RIAGENDR2	0.438322	0.0595143	0.321674	0.55497	7.36499	7.37031e-11	4.00682e-10
1-naphthol (ng/L)	URXP01	Polyaromatic Hydrocarbons (PAH)	WBC (1000 cells/uL)	LBXWBCSI	INDFMPIR	-0.0605616	0.0167133	-0.0933196	-0.0278036	-3.62356	0.000475839	0.00150141
1-naphthol (ng/L)	URXP01	Polyaromatic Hydrocarbons (PAH)	WBC (1000 cells/uL)	LBXWBCSI	BMXWAIST	0.0365971	0.00200804	0.0326613	0.0405329	18.2253	2.74452e-32	6.39273e-31
1-naphthol (ng/L)	URXP01	Polyaromatic Hydrocarbons (PAH)	WBC (1000 cells/uL)	LBXWBCSI	URXUCR	-0.130527	0.0317613	-0.192779	-0.068275	-4.10963	8.59403e-05	0.000293817
1-naphthol (ng/L)	URXP01	Polyaromatic Hydrocarbons (PAH)	WBC (1000 cells/uL)	LBXWBCSI	SDDSRVYR4	0.0995453	0.113051	-0.122035	0.321125	0.880533	0.380865	0.488442
1-naphthol (ng/L)	URXP01	Polyaromatic Hydrocarbons (PAH)	WBC (1000 cells/uL)	LBXWBCSI	SDDSRVYR5	-0.00419896	0.0991922	-0.198616	0.190218	-0.0423315	0.966326	0.978844
1-naphthol (ng/L)	URXP01	Polyaromatic Hydrocarbons (PAH)	WBC (1000 cells/uL)	LBXWBCSI	SDDSRVYR6	-0.115691	0.0938526	-0.299642	0.0682605	-1.23268	0.220834	0.302201
1-naphthol (ng/L)	URXP01	Polyaromatic Hydrocarbons (PAH)	WBC (1000 cells/uL)	LBXWBCSI	SDDSRVYR7	-0.317629	0.124164	-0.56099	-0.0742684	-2.55815	0.0121572	0.0255943
1-naphthol (ng/L)	URXP01	Polyaromatic Hydrocarbons (PAH)	WBC (1000 cells/uL)	LBXWBCSI	SDDSRVYR8	0.0524853	0.115824	-0.17453	0.2795	0.453146	0.65151	0.749028
1-naphthol (ng/L)	URXP01	Polyaromatic Hydrocarbons (PAH)	WBC (1000 cells/uL)	LBXWBCSI	SDDSRVYR9	0.0567331	0.118373	-0.175277	0.288743	0.479276	0.63288	0.734089
1-naphthol (ng/L)	URXP01	Polyaromatic Hydrocarbons (PAH)	WBC (1000 cells/uL)	LBXWBCSI	SMOKING	0.0724857	0.00555151	0.0616047	0.0833667	13.0569	1.16327e-22	1.3173e-21
2-naphthol (ng/L)	URXP02	Polyaromatic Hydrocarbons (PAH)	WBC (1000 cells/uL)	LBXWBCSI	(Intercept)	3.98013	0.31594	3.36089	4.59938	12.5977	9.73664e-22	1.02716e-20
2-naphthol (ng/L)	URXP02	Polyaromatic Hydrocarbons (PAH)	WBC (1000 cells/uL)	LBXWBCSI	chem_log_measurement	0.18671	0.0312593	0.125441	0.247978	5.97293	4.34269e-08	1.91118e-07
2-naphthol (ng/L)	URXP02	Polyaromatic Hydrocarbons (PAH)	WBC (1000 cells/uL)	LBXWBCSI	RIDRETH11	0.0658192	0.0864533	-0.103629	0.235268	0.761326	0.44841	0.562229
2-naphthol (ng/L)	URXP02	Polyaromatic Hydrocarbons (PAH)	WBC (1000 cells/uL)	LBXWBCSI	RIDRETH12	0.165881	0.0875564	-0.0057295	0.337491	1.89456	0.0612913	0.101575
2-naphthol (ng/L)	URXP02	Polyaromatic Hydrocarbons (PAH)	WBC (1000 cells/uL)	LBXWBCSI	RIDRETH14	-0.994916	0.0737123	-1.13939	-0.85044	-13.4973	1.54934e-23	1.84185e-22
2-naphthol (ng/L)	URXP02	Polyaromatic Hydrocarbons (PAH)	WBC (1000 cells/uL)	LBXWBCSI	RIDRETH15	-0.0459108	0.0928228	-0.227843	0.136022	-0.494607	0.622057	0.725648
2-naphthol (ng/L)	URXP02	Polyaromatic Hydrocarbons (PAH)	WBC (1000 cells/uL)	LBXWBCSI	RIDAGEYR	-0.0124987	0.00156867	-0.0155733	-0.00942413	-7.96772	4.20277e-12	2.50331e-11
2-naphthol (ng/L)	URXP02	Polyaromatic Hydrocarbons (PAH)	WBC (1000 cells/uL)	LBXWBCSI	RIAGENDR2	0.376881	0.0598638	0.259548	0.494214	6.29564	1.02921e-08	4.75596e-08
2-naphthol (ng/L)	URXP02	Polyaromatic Hydrocarbons (PAH)	WBC (1000 cells/uL)	LBXWBCSI	INDFMPIR	-0.0601519	0.0167578	-0.0929973	-0.0273065	-3.58948	0.000533789	0.00166048
2-naphthol (ng/L)	URXP02	Polyaromatic Hydrocarbons (PAH)	WBC (1000 cells/uL)	LBXWBCSI	BMXWAIST	0.035161	0.00203994	0.0311627	0.0391592	17.2363	1.47225e-30	2.86939e-29
2-naphthol (ng/L)	URXP02	Polyaromatic Hydrocarbons (PAH)	WBC (1000 cells/uL)	LBXWBCSI	URXUCR	-0.218967	0.0341426	-0.285886	-0.152047	-6.41329	6.04826e-09	2.85945e-08
2-naphthol (ng/L)	URXP02	Polyaromatic Hydrocarbons (PAH)	WBC (1000 cells/uL)	LBXWBCSI	SDDSRVYR4	0.0409737	0.115099	-0.18462	0.266568	0.355987	0.722665	0.799396
2-naphthol (ng/L)	URXP02	Polyaromatic Hydrocarbons (PAH)	WBC (1000 cells/uL)	LBXWBCSI	SDDSRVYR5	-0.0778128	0.0927387	-0.259581	0.103955	-0.839054	0.403614	0.515309
2-naphthol (ng/L)	URXP02	Polyaromatic Hydrocarbons (PAH)	WBC (1000 cells/uL)	LBXWBCSI	SDDSRVYR6	-0.21487	0.0873259	-0.386028	-0.0437108	-2.46055	0.015739	0.031511
2-naphthol (ng/L)	URXP02	Polyaromatic Hydrocarbons (PAH)	WBC (1000 cells/uL)	LBXWBCSI	SDDSRVYR7	-0.50398	0.115765	-0.730879	-0.27708	-4.35347	3.47041e-05	0.000123974
2-naphthol (ng/L)	URXP02	Polyaromatic Hydrocarbons (PAH)	WBC (1000 cells/uL)	LBXWBCSI	SDDSRVYR8	-0.138165	0.111865	-0.357419	0.0810897	-1.23511	0.219935	0.30149
2-naphthol (ng/L)	URXP02	Polyaromatic Hydrocarbons (PAH)	WBC (1000 cells/uL)	LBXWBCSI	SDDSRVYR9	-0.170934	0.115122	-0.396572	0.0547041	-1.48481	0.141011	0.206332
2-naphthol (ng/L)	URXP02	Polyaromatic Hydrocarbons (PAH)	WBC (1000 cells/uL)	LBXWBCSI	SMOKING	0.0638894	0.00608773	0.0519575	0.0758214	10.4948	2.09471e-17	1.70978e-16
3-fluorene (ng/L)	URXP03	Polyaromatic Hydrocarbons (PAH)	WBC (1000 cells/uL)	LBXWBCSI	(Intercept)	4.44473	0.256997	3.94101	4.94844	17.2948	1.2373e-32	3.0298e-31
3-fluorene (ng/L)	URXP03	Polyaromatic Hydrocarbons (PAH)	WBC (1000 cells/uL)	LBXWBCSI	chem_log_measurement	0.156719	0.0242311	0.109226	0.204212	6.46766	3.13641e-09	1.51022e-08
3-fluorene (ng/L)	URXP03	Polyaromatic Hydrocarbons (PAH)	WBC (1000 cells/uL)	LBXWBCSI	RIDRETH11	0.207074	0.0752764	0.0595324	0.354616	2.75085	0.00699179	0.0162593
3-fluorene (ng/L)	URXP03	Polyaromatic Hydrocarbons (PAH)	WBC (1000 cells/uL)	LBXWBCSI	RIDRETH12	0.265115	0.0784796	0.111295	0.418935	3.37814	0.00102171	0.00289823
3-fluorene (ng/L)	URXP03	Polyaromatic Hydrocarbons (PAH)	WBC (1000 cells/uL)	LBXWBCSI	RIDRETH14	-0.968478	0.0698255	-1.10534	-0.83162	-13.87	1.44571e-25	1.91757e-24
3-fluorene (ng/L)	URXP03	Polyaromatic Hydrocarbons (PAH)	WBC (1000 cells/uL)	LBXWBCSI	RIDRETH15	-0.032167	0.0892865	-0.207169	0.142835	-0.360267	0.719364	0.797592
3-fluorene (ng/L)	URXP03	Polyaromatic Hydrocarbons (PAH)	WBC (1000 cells/uL)	LBXWBCSI	RIDAGEYR	-0.0123655	0.00139769	-0.015105	-0.00962607	-8.84713	2.19181e-14	1.5095e-13
3-fluorene (ng/L)	URXP03	Polyaromatic Hydrocarbons (PAH)	WBC (1000 cells/uL)	LBXWBCSI	RIAGENDR2	0.460368	0.0528049	0.356871	0.563866	8.7183	4.25368e-14	2.85405e-13
3-fluorene (ng/L)	URXP03	Polyaromatic Hydrocarbons (PAH)	WBC (1000 cells/uL)	LBXWBCSI	INDFMPIR	-0.0584102	0.0156031	-0.0889922	-0.0278282	-3.74351	0.000295211	0.000948182
3-fluorene (ng/L)	URXP03	Polyaromatic Hydrocarbons (PAH)	WBC (1000 cells/uL)	LBXWBCSI	BMXWAIST	0.0347172	0.00187344	0.0310452	0.0383891	18.5312	4.97461e-35	1.6967e-33
3-fluorene (ng/L)	URXP03	Polyaromatic Hydrocarbons (PAH)	WBC (1000 cells/uL)	LBXWBCSI	URXUCR	-0.165408	0.033077	-0.230239	-0.100577	-5.0007	2.27424e-06	8.76945e-06
3-fluorene (ng/L)	URXP03	Polyaromatic Hydrocarbons (PAH)	WBC (1000 cells/uL)	LBXWBCSI	SDDSRVYR3	0.242584	0.102118	0.0424329	0.442735	2.37553	0.0193203	0.0374004
3-fluorene (ng/L)	URXP03	Polyaromatic Hydrocarbons (PAH)	WBC (1000 cells/uL)	LBXWBCSI	SDDSRVYR4	0.287174	0.105745	0.079913	0.494434	2.71571	0.00772355	0.0177592
3-fluorene (ng/L)	URXP03	Polyaromatic Hydrocarbons (PAH)	WBC (1000 cells/uL)	LBXWBCSI	SDDSRVYR5	0.187434	0.0894819	0.0120497	0.362819	2.09466	0.0385846	0.0689182
3-fluorene (ng/L)	URXP03	Polyaromatic Hydrocarbons (PAH)	WBC (1000 cells/uL)	LBXWBCSI	SDDSRVYR6	0.0827431	0.0839009	-0.0817026	0.247189	0.986201	0.32628	0.425099
3-fluorene (ng/L)	URXP03	Polyaromatic Hydrocarbons (PAH)	WBC (1000 cells/uL)	LBXWBCSI	SDDSRVYR7	-0.156678	0.122038	-0.395874	0.0825171	-1.28384	0.201996	0.280931
3-fluorene (ng/L)	URXP03	Polyaromatic Hydrocarbons (PAH)	WBC (1000 cells/uL)	LBXWBCSI	SDDSRVYR8	0.252949	0.10995	0.0374474	0.468451	2.30059	0.0233726	0.0440253
3-fluorene (ng/L)	URXP03	Polyaromatic Hydrocarbons (PAH)	WBC (1000 cells/uL)	LBXWBCSI	SDDSRVYR9	0.215194	0.109522	0.000531901	0.429856	1.96486	0.052048	0.0886548
3-fluorene (ng/L)	URXP03	Polyaromatic Hydrocarbons (PAH)	WBC (1000 cells/uL)	LBXWBCSI	SMOKING	0.0521577	0.00717069	0.0381031	0.0662122	7.27374	6.30893e-11	3.48267e-10
2-fluorene (ng/L)	URXP04	Polyaromatic Hydrocarbons (PAH)	WBC (1000 cells/uL)	LBXWBCSI	(Intercept)	4.17815	0.253624	3.68104	4.67525	16.4738	5.36952e-31	1.08336e-29
2-fluorene (ng/L)	URXP04	Polyaromatic Hydrocarbons (PAH)	WBC (1000 cells/uL)	LBXWBCSI	chem_log_measurement	0.247453	0.0264444	0.195622	0.299284	9.35746	1.56862e-15	1.19207e-14
2-fluorene (ng/L)	URXP04	Polyaromatic Hydrocarbons (PAH)	WBC (1000 cells/uL)	LBXWBCSI	RIDRETH11	0.187253	0.0742196	0.0417823	0.332723	2.52296	0.0131222	0.0271117
2-fluorene (ng/L)	URXP04	Polyaromatic Hydrocarbons (PAH)	WBC (1000 cells/uL)	LBXWBCSI	RIDRETH12	0.254163	0.079135	0.0990582	0.409267	3.21176	0.00174713	0.00469122
2-fluorene (ng/L)	URXP04	Polyaromatic Hydrocarbons (PAH)	WBC (1000 cells/uL)	LBXWBCSI	RIDRETH14	-0.940096	0.0689719	-1.07528	-0.804911	-13.6301	4.75627e-25	5.84837e-24
2-fluorene (ng/L)	URXP04	Polyaromatic Hydrocarbons (PAH)	WBC (1000 cells/uL)	LBXWBCSI	RIDRETH15	-0.0284944	0.088707	-0.20236	0.145371	-0.321219	0.748677	0.815884
2-fluorene (ng/L)	URXP04	Polyaromatic Hydrocarbons (PAH)	WBC (1000 cells/uL)	LBXWBCSI	RIDAGEYR	-0.013157	0.00137599	-0.0158539	-0.0104601	-9.56185	5.43644e-16	4.20957e-15
2-fluorene (ng/L)	URXP04	Polyaromatic Hydrocarbons (PAH)	WBC (1000 cells/uL)	LBXWBCSI	RIAGENDR2	0.431788	0.0530855	0.327741	0.535836	8.13383	8.44545e-13	5.2147e-12
2-fluorene (ng/L)	URXP04	Polyaromatic Hydrocarbons (PAH)	WBC (1000 cells/uL)	LBXWBCSI	INDFMPIR	-0.0529946	0.0158935	-0.0841458	-0.0218434	-3.33436	0.00117874	0.0032851
2-fluorene (ng/L)	URXP04	Polyaromatic Hydrocarbons (PAH)	WBC (1000 cells/uL)	LBXWBCSI	BMXWAIST	0.0337731	0.0018607	0.0301261	0.0374201	18.1507	2.66109e-34	8.37805e-33
2-fluorene (ng/L)	URXP04	Polyaromatic Hydrocarbons (PAH)	WBC (1000 cells/uL)	LBXWBCSI	URXUCR	-0.251989	0.0336386	-0.317921	-0.186058	-7.49109	2.14643e-11	1.23733e-10
2-fluorene (ng/L)	URXP04	Polyaromatic Hydrocarbons (PAH)	WBC (1000 cells/uL)	LBXWBCSI	SDDSRVYR3	0.249071	0.104835	0.0435943	0.454548	2.37584	0.019305	0.0373961
2-fluorene (ng/L)	URXP04	Polyaromatic Hydrocarbons (PAH)	WBC (1000 cells/uL)	LBXWBCSI	SDDSRVYR4	0.264868	0.104681	0.0596925	0.470043	2.53023	0.0128686	0.0267552
2-fluorene (ng/L)	URXP04	Polyaromatic Hydrocarbons (PAH)	WBC (1000 cells/uL)	LBXWBCSI	SDDSRVYR5	0.184872	0.0892309	0.00997934	0.359764	2.07184	0.0407078	0.072126
2-fluorene (ng/L)	URXP04	Polyaromatic Hydrocarbons (PAH)	WBC (1000 cells/uL)	LBXWBCSI	SDDSRVYR6	0.0958065	0.0845071	-0.0698274	0.26144	1.13371	0.259474	0.344962
2-fluorene (ng/L)	URXP04	Polyaromatic Hydrocarbons (PAH)	WBC (1000 cells/uL)	LBXWBCSI	SDDSRVYR7	-0.166015	0.123642	-0.408354	0.0763235	-1.34271	0.182235	0.256506
2-fluorene (ng/L)	URXP04	Polyaromatic Hydrocarbons (PAH)	WBC (1000 cells/uL)	LBXWBCSI	SDDSRVYR8	0.311508	0.109521	0.0968456	0.52617	2.84426	0.00534302	0.0127991
2-fluorene (ng/L)	URXP04	Polyaromatic Hydrocarbons (PAH)	WBC (1000 cells/uL)	LBXWBCSI	SDDSRVYR9	0.282272	0.110097	0.0664824	0.498061	2.56385	0.0117532	0.0249984
2-fluorene (ng/L)	URXP04	Polyaromatic Hydrocarbons (PAH)	WBC (1000 cells/uL)	LBXWBCSI	SMOKING	0.0411757	0.00664943	0.0281429	0.0542086	6.19238	1.14406e-08	5.27815e-08
3-phenanthrene (ng/L)	URXP05	Polyaromatic Hydrocarbons (PAH)	WBC (1000 cells/uL)	LBXWBCSI	(Intercept)	4.45909	0.288078	3.89446	5.02372	15.4788	1.70879e-25	2.24573e-24
3-phenanthrene (ng/L)	URXP05	Polyaromatic Hydrocarbons (PAH)	WBC (1000 cells/uL)	LBXWBCSI	chem_log_measurement	0.115975	0.0268278	0.0633929	0.168558	4.32295	4.50051e-05	0.000159579
3-phenanthrene (ng/L)	URXP05	Polyaromatic Hydrocarbons (PAH)	WBC (1000 cells/uL)	LBXWBCSI	RIDRETH11	0.250968	0.094276	0.0661875	0.435749	2.66206	0.00942807	0.0208421
3-phenanthrene (ng/L)	URXP05	Polyaromatic Hydrocarbons (PAH)	WBC (1000 cells/uL)	LBXWBCSI	RIDRETH12	0.261291	0.10056	0.0641943	0.458388	2.59837	0.0111951	0.0241692
3-phenanthrene (ng/L)	URXP05	Polyaromatic Hydrocarbons (PAH)	WBC (1000 cells/uL)	LBXWBCSI	RIDRETH14	-0.925253	0.0794714	-1.08102	-0.769489	-11.6426	9.80256e-19	8.40849e-18
3-phenanthrene (ng/L)	URXP05	Polyaromatic Hydrocarbons (PAH)	WBC (1000 cells/uL)	LBXWBCSI	RIDRETH15	-0.0437602	0.114873	-0.268911	0.18139	-0.380945	0.704279	0.786853
3-phenanthrene (ng/L)	URXP05	Polyaromatic Hydrocarbons (PAH)	WBC (1000 cells/uL)	LBXWBCSI	RIDAGEYR	-0.00991561	0.00174525	-0.0133363	-0.00649492	-5.6815	2.20507e-07	9.27684e-07
3-phenanthrene (ng/L)	URXP05	Polyaromatic Hydrocarbons (PAH)	WBC (1000 cells/uL)	LBXWBCSI	RIAGENDR2	0.463112	0.0592944	0.346895	0.579329	7.81039	2.19029e-11	1.26008e-10
3-phenanthrene (ng/L)	URXP05	Polyaromatic Hydrocarbons (PAH)	WBC (1000 cells/uL)	LBXWBCSI	INDFMPIR	-0.0445129	0.0182782	-0.0803382	-0.00868769	-2.4353	0.0171618	0.0338161
3-phenanthrene (ng/L)	URXP05	Polyaromatic Hydrocarbons (PAH)	WBC (1000 cells/uL)	LBXWBCSI	BMXWAIST	0.0333816	0.00217883	0.0291111	0.0376521	15.3209	3.12649e-25	3.94599e-24
3-phenanthrene (ng/L)	URXP05	Polyaromatic Hydrocarbons (PAH)	WBC (1000 cells/uL)	LBXWBCSI	URXUCR	-0.116686	0.0388993	-0.192929	-0.0404436	-2.9997	0.00362639	0.00914578
3-phenanthrene (ng/L)	URXP05	Polyaromatic Hydrocarbons (PAH)	WBC (1000 cells/uL)	LBXWBCSI	SDDSRVYR3	0.161071	0.104204	-0.0431695	0.365311	1.54572	0.126219	0.188821
3-phenanthrene (ng/L)	URXP05	Polyaromatic Hydrocarbons (PAH)	WBC (1000 cells/uL)	LBXWBCSI	SDDSRVYR4	0.281562	0.108869	0.0681784	0.494945	2.58624	0.0115637	0.0247457
3-phenanthrene (ng/L)	URXP05	Polyaromatic Hydrocarbons (PAH)	WBC (1000 cells/uL)	LBXWBCSI	SDDSRVYR5	0.176333	0.0922176	-0.00441332	0.35708	1.91214	0.0595298	0.0993897
3-phenanthrene (ng/L)	URXP05	Polyaromatic Hydrocarbons (PAH)	WBC (1000 cells/uL)	LBXWBCSI	SDDSRVYR6	0.0946541	0.0856843	-0.0732872	0.262595	1.10468	0.272693	0.359698
3-phenanthrene (ng/L)	URXP05	Polyaromatic Hydrocarbons (PAH)	WBC (1000 cells/uL)	LBXWBCSI	SDDSRVYR7	-0.113249	0.126531	-0.36125	0.134752	-0.895029	0.373525	0.479888
3-phenanthrene (ng/L)	URXP05	Polyaromatic Hydrocarbons (PAH)	WBC (1000 cells/uL)	LBXWBCSI	SMOKING	0.0802172	0.00587166	0.0687088	0.0917257	13.6618	2.16757e-22	2.39772e-21
1-phenanthrene (ng/L)	URXP06	Polyaromatic Hydrocarbons (PAH)	WBC (1000 cells/uL)	LBXWBCSI	(Intercept)	4.69393	0.247295	4.20923	5.17863	18.9811	7.01378e-36	2.60967e-34
1-phenanthrene (ng/L)	URXP06	Polyaromatic Hydrocarbons (PAH)	WBC (1000 cells/uL)	LBXWBCSI	chem_log_measurement	0.0902533	0.0268732	0.0375819	0.142925	3.35849	0.00108959	0.00307555
1-phenanthrene (ng/L)	URXP06	Polyaromatic Hydrocarbons (PAH)	WBC (1000 cells/uL)	LBXWBCSI	RIDRETH11	0.199459	0.0745871	0.0532682	0.345649	2.67418	0.00867798	0.0194542
1-phenanthrene (ng/L)	URXP06	Polyaromatic Hydrocarbons (PAH)	WBC (1000 cells/uL)	LBXWBCSI	RIDRETH12	0.275761	0.0781058	0.122673	0.428848	3.5306	0.000614966	0.0018884
1-phenanthrene (ng/L)	URXP06	Polyaromatic Hydrocarbons (PAH)	WBC (1000 cells/uL)	LBXWBCSI	RIDRETH14	-0.937768	0.0685907	-1.07221	-0.80333	-13.6719	3.86285e-25	4.79094e-24
1-phenanthrene (ng/L)	URXP06	Polyaromatic Hydrocarbons (PAH)	WBC (1000 cells/uL)	LBXWBCSI	RIDRETH15	-0.0448536	0.0894477	-0.220171	0.130464	-0.50145	0.617094	0.722507
1-phenanthrene (ng/L)	URXP06	Polyaromatic Hydrocarbons (PAH)	WBC (1000 cells/uL)	LBXWBCSI	RIDAGEYR	-0.0121473	0.0013924	-0.0148764	-0.00941821	-8.72404	4.12999e-14	2.77757e-13
1-phenanthrene (ng/L)	URXP06	Polyaromatic Hydrocarbons (PAH)	WBC (1000 cells/uL)	LBXWBCSI	RIAGENDR2	0.458755	0.0546075	0.351724	0.565786	8.40095	2.16468e-13	1.41271e-12
1-phenanthrene (ng/L)	URXP06	Polyaromatic Hydrocarbons (PAH)	WBC (1000 cells/uL)	LBXWBCSI	INDFMPIR	-0.0577158	0.0155075	-0.0881106	-0.0273211	-3.72179	0.000318575	0.0010165
1-phenanthrene (ng/L)	URXP06	Polyaromatic Hydrocarbons (PAH)	WBC (1000 cells/uL)	LBXWBCSI	BMXWAIST	0.0334594	0.00185738	0.029819	0.0370999	18.0144	4.87606e-34	1.4552e-32
1-phenanthrene (ng/L)	URXP06	Polyaromatic Hydrocarbons (PAH)	WBC (1000 cells/uL)	LBXWBCSI	URXUCR	-0.111355	0.0350788	-0.180109	-0.0426002	-3.17442	0.00196567	0.00521448
1-phenanthrene (ng/L)	URXP06	Polyaromatic Hydrocarbons (PAH)	WBC (1000 cells/uL)	LBXWBCSI	SDDSRVYR3	0.19261	0.104251	-0.0117222	0.396942	1.84756	0.0674549	0.110496
1-phenanthrene (ng/L)	URXP06	Polyaromatic Hydrocarbons (PAH)	WBC (1000 cells/uL)	LBXWBCSI	SDDSRVYR4	0.27341	0.107361	0.062983	0.483838	2.54665	0.0123127	0.025784
1-phenanthrene (ng/L)	URXP06	Polyaromatic Hydrocarbons (PAH)	WBC (1000 cells/uL)	LBXWBCSI	SDDSRVYR5	0.173093	0.0905631	-0.00441069	0.350597	1.9113	0.0586673	0.0982359
1-phenanthrene (ng/L)	URXP06	Polyaromatic Hydrocarbons (PAH)	WBC (1000 cells/uL)	LBXWBCSI	SDDSRVYR6	0.046443	0.0860741	-0.122262	0.215148	0.53957	0.590625	0.70068
1-phenanthrene (ng/L)	URXP06	Polyaromatic Hydrocarbons (PAH)	WBC (1000 cells/uL)	LBXWBCSI	SDDSRVYR7	-0.176594	0.121159	-0.414066	0.0608787	-1.45753	0.147926	0.214518
1-phenanthrene (ng/L)	URXP06	Polyaromatic Hydrocarbons (PAH)	WBC (1000 cells/uL)	LBXWBCSI	SDDSRVYR8	0.227745	0.111978	0.00826809	0.447222	2.03384	0.0444658	0.0780286
1-phenanthrene (ng/L)	URXP06	Polyaromatic Hydrocarbons (PAH)	WBC (1000 cells/uL)	LBXWBCSI	SDDSRVYR9	0.214655	0.111617	-0.00411349	0.433424	1.92315	0.0571447	0.0959749
1-phenanthrene (ng/L)	URXP06	Polyaromatic Hydrocarbons (PAH)	WBC (1000 cells/uL)	LBXWBCSI	SMOKING	0.0841618	0.00498192	0.0743973	0.0939264	16.8934	7.73334e-32	1.67849e-30
2-phenanthrene (ng/L)	URXP07	Polyaromatic Hydrocarbons (PAH)	WBC (1000 cells/uL)	LBXWBCSI	(Intercept)	4.71177	0.288291	4.14672	5.27682	16.3438	6.59789e-27	9.49898e-26
2-phenanthrene (ng/L)	URXP07	Polyaromatic Hydrocarbons (PAH)	WBC (1000 cells/uL)	LBXWBCSI	chem_log_measurement	0.14939	0.0279158	0.0946749	0.204105	5.35144	8.49953e-07	3.40576e-06
2-phenanthrene (ng/L)	URXP07	Polyaromatic Hydrocarbons (PAH)	WBC (1000 cells/uL)	LBXWBCSI	RIDRETH11	0.236755	0.094128	0.0522639	0.421246	2.51524	0.0139509	0.0284277
2-phenanthrene (ng/L)	URXP07	Polyaromatic Hydrocarbons (PAH)	WBC (1000 cells/uL)	LBXWBCSI	RIDRETH12	0.241242	0.101463	0.0423744	0.44011	2.37763	0.0198732	0.0382997
2-phenanthrene (ng/L)	URXP07	Polyaromatic Hydrocarbons (PAH)	WBC (1000 cells/uL)	LBXWBCSI	RIDRETH14	-0.898359	0.0841038	-1.0632	-0.733515	-10.6815	6.28815e-17	5.08914e-16
2-phenanthrene (ng/L)	URXP07	Polyaromatic Hydrocarbons (PAH)	WBC (1000 cells/uL)	LBXWBCSI	RIDRETH15	-0.0652191	0.115342	-0.29129	0.160851	-0.565441	0.573397	0.684845
2-phenanthrene (ng/L)	URXP07	Polyaromatic Hydrocarbons (PAH)	WBC (1000 cells/uL)	LBXWBCSI	RIDAGEYR	-0.00976974	0.00173154	-0.0131636	-0.00637593	-5.64224	2.59303e-07	1.08137e-06
2-phenanthrene (ng/L)	URXP07	Polyaromatic Hydrocarbons (PAH)	WBC (1000 cells/uL)	LBXWBCSI	RIAGENDR2	0.446681	0.0591769	0.330695	0.562668	7.54824	7.01984e-11	3.83814e-10
2-phenanthrene (ng/L)	URXP07	Polyaromatic Hydrocarbons (PAH)	WBC (1000 cells/uL)	LBXWBCSI	INDFMPIR	-0.0439901	0.0182418	-0.079744	-0.00823612	-2.4115	0.0182383	0.0356187
2-phenanthrene (ng/L)	URXP07	Polyaromatic Hydrocarbons (PAH)	WBC (1000 cells/uL)	LBXWBCSI	BMXWAIST	0.0315484	0.00223833	0.0271613	0.0359355	14.0946	3.80385e-23	4.41216e-22
2-phenanthrene (ng/L)	URXP07	Polyaromatic Hydrocarbons (PAH)	WBC (1000 cells/uL)	LBXWBCSI	URXUCR	-0.141427	0.0400863	-0.219996	-0.0628578	-3.52806	0.000705158	0.00212885
2-phenanthrene (ng/L)	URXP07	Polyaromatic Hydrocarbons (PAH)	WBC (1000 cells/uL)	LBXWBCSI	SDDSRVYR3	0.183718	0.104554	-0.0212079	0.388643	1.75716	0.0828149	0.132255
2-phenanthrene (ng/L)	URXP07	Polyaromatic Hydrocarbons (PAH)	WBC (1000 cells/uL)	LBXWBCSI	SDDSRVYR4	0.239121	0.110543	0.0224557	0.455786	2.16314	0.033593	0.0607601
2-phenanthrene (ng/L)	URXP07	Polyaromatic Hydrocarbons (PAH)	WBC (1000 cells/uL)	LBXWBCSI	SDDSRVYR5	0.11719	0.0928987	-0.0648909	0.299272	1.26149	0.210893	0.291185
2-phenanthrene (ng/L)	URXP07	Polyaromatic Hydrocarbons (PAH)	WBC (1000 cells/uL)	LBXWBCSI	SDDSRVYR6	-0.00951672	0.0880684	-0.182131	0.163097	-0.108061	0.914225	0.941839
2-phenanthrene (ng/L)	URXP07	Polyaromatic Hydrocarbons (PAH)	WBC (1000 cells/uL)	LBXWBCSI	SDDSRVYR7	-0.225894	0.124376	-0.469672	0.0178837	-1.81621	0.0731799	0.118586
2-phenanthrene (ng/L)	URXP07	Polyaromatic Hydrocarbons (PAH)	WBC (1000 cells/uL)	LBXWBCSI	SMOKING	0.0794388	0.00587212	0.0679294	0.0909481	13.5281	3.72715e-22	4.06018e-21
3-fluoranthene (ng/L)	URXP09	Polyaromatic Hydrocarbons (PAH)	WBC (1000 cells/uL)	LBXWBCSI	(Intercept)	4.21448	0.526685	3.18218	5.24678	8.00191	0.00407377	0.0101226
3-fluoranthene (ng/L)	URXP09	Polyaromatic Hydrocarbons (PAH)	WBC (1000 cells/uL)	LBXWBCSI	chem_log_measurement	-0.025188	0.0320205	-0.0879481	0.0375722	-0.786621	0.488919	0.60344
3-fluoranthene (ng/L)	URXP09	Polyaromatic Hydrocarbons (PAH)	WBC (1000 cells/uL)	LBXWBCSI	RIDRETH11	0.2631	0.215442	-0.159166	0.685365	1.22121	0.309225	0.404719
3-fluoranthene (ng/L)	URXP09	Polyaromatic Hydrocarbons (PAH)	WBC (1000 cells/uL)	LBXWBCSI	RIDRETH12	0.378128	0.27447	-0.159834	0.91609	1.37766	0.26209	0.347634
3-fluoranthene (ng/L)	URXP09	Polyaromatic Hydrocarbons (PAH)	WBC (1000 cells/uL)	LBXWBCSI	RIDRETH14	-0.925261	0.138253	-1.19624	-0.654285	-6.69252	0.00680538	0.0159033
3-fluoranthene (ng/L)	URXP09	Polyaromatic Hydrocarbons (PAH)	WBC (1000 cells/uL)	LBXWBCSI	RIDRETH15	0.284204	0.388941	-0.478121	1.04653	0.730711	0.517851	0.631607
3-fluoranthene (ng/L)	URXP09	Polyaromatic Hydrocarbons (PAH)	WBC (1000 cells/uL)	LBXWBCSI	RIDAGEYR	-0.00613013	0.00362894	-0.0132429	0.000982594	-1.68923	0.189757	0.265326
3-fluoranthene (ng/L)	URXP09	Polyaromatic Hydrocarbons (PAH)	WBC (1000 cells/uL)	LBXWBCSI	RIAGENDR2	0.961142	0.111199	0.743192	1.17909	8.64342	0.00325741	0.00829554
3-fluoranthene (ng/L)	URXP09	Polyaromatic Hydrocarbons (PAH)	WBC (1000 cells/uL)	LBXWBCSI	INDFMPIR	-0.120745	0.054497	-0.227559	-0.0139312	-2.21563	0.113504	0.172973
3-fluoranthene (ng/L)	URXP09	Polyaromatic Hydrocarbons (PAH)	WBC (1000 cells/uL)	LBXWBCSI	BMXWAIST	0.0314627	0.00509401	0.0214784	0.0414469	6.1764	0.00854527	0.0192773
3-fluoranthene (ng/L)	URXP09	Polyaromatic Hydrocarbons (PAH)	WBC (1000 cells/uL)	LBXWBCSI	URXUCR	0.0511737	0.0454134	-0.0378366	0.140184	1.12684	0.341804	0.443108
3-fluoranthene (ng/L)	URXP09	Polyaromatic Hydrocarbons (PAH)	WBC (1000 cells/uL)	LBXWBCSI	SMOKING	0.0920578	0.0175764	0.0576081	0.126508	5.23759	0.0135466	0.0278015
1-pyrene (ng/L)	URXP10	Polyaromatic Hydrocarbons (PAH)	WBC (1000 cells/uL)	LBXWBCSI	(Intercept)	4.83251	0.268469	4.30631	5.35871	18.0002	6.72083e-32	1.48117e-30
1-pyrene (ng/L)	URXP10	Polyaromatic Hydrocarbons (PAH)	WBC (1000 cells/uL)	LBXWBCSI	chem_log_measurement	0.0893742	0.0262081	0.0380064	0.140742	3.41018	0.00096572	0.00275576
1-pyrene (ng/L)	URXP10	Polyaromatic Hydrocarbons (PAH)	WBC (1000 cells/uL)	LBXWBCSI	RIDRETH11	0.169151	0.0832184	0.00604345	0.332259	2.03262	0.0449732	0.07871
1-pyrene (ng/L)	URXP10	Polyaromatic Hydrocarbons (PAH)	WBC (1000 cells/uL)	LBXWBCSI	RIDRETH12	0.232218	0.0854241	0.0647873	0.39965	2.71842	0.00783969	0.0179686
1-pyrene (ng/L)	URXP10	Polyaromatic Hydrocarbons (PAH)	WBC (1000 cells/uL)	LBXWBCSI	RIDRETH14	-0.964746	0.0746193	-1.111	-0.818492	-12.9289	2.09867e-22	2.3305e-21
1-pyrene (ng/L)	URXP10	Polyaromatic Hydrocarbons (PAH)	WBC (1000 cells/uL)	LBXWBCSI	RIDRETH15	-0.0310875	0.0921685	-0.211738	0.149563	-0.33729	0.736667	0.80833
1-pyrene (ng/L)	URXP10	Polyaromatic Hydrocarbons (PAH)	WBC (1000 cells/uL)	LBXWBCSI	RIDAGEYR	-0.0114775	0.00153273	-0.0144816	-0.00847335	-7.48829	4.11718e-11	2.31289e-10
1-pyrene (ng/L)	URXP10	Polyaromatic Hydrocarbons (PAH)	WBC (1000 cells/uL)	LBXWBCSI	RIAGENDR2	0.446982	0.0574066	0.334465	0.559499	7.78625	9.99932e-12	5.82277e-11
1-pyrene (ng/L)	URXP10	Polyaromatic Hydrocarbons (PAH)	WBC (1000 cells/uL)	LBXWBCSI	INDFMPIR	-0.0643716	0.017173	-0.0980306	-0.0307126	-3.74843	0.000310525	0.00099447
1-pyrene (ng/L)	URXP10	Polyaromatic Hydrocarbons (PAH)	WBC (1000 cells/uL)	LBXWBCSI	BMXWAIST	0.03529	0.00204573	0.0312803	0.0392996	17.2505	1.38896e-30	2.72559e-29
1-pyrene (ng/L)	URXP10	Polyaromatic Hydrocarbons (PAH)	WBC (1000 cells/uL)	LBXWBCSI	URXUCR	-0.117692	0.0341668	-0.184659	-0.0507254	-3.44464	0.000863037	0.00250155
1-pyrene (ng/L)	URXP10	Polyaromatic Hydrocarbons (PAH)	WBC (1000 cells/uL)	LBXWBCSI	SDDSRVYR4	0.0589795	0.116458	-0.169278	0.287237	0.506444	0.613757	0.720071
1-pyrene (ng/L)	URXP10	Polyaromatic Hydrocarbons (PAH)	WBC (1000 cells/uL)	LBXWBCSI	SDDSRVYR5	-0.0769198	0.100895	-0.274674	0.120834	-0.762375	0.447787	0.561694
1-pyrene (ng/L)	URXP10	Polyaromatic Hydrocarbons (PAH)	WBC (1000 cells/uL)	LBXWBCSI	SDDSRVYR6	-0.205928	0.0955918	-0.393288	-0.0185682	-2.15424	0.0338339	0.0611572
1-pyrene (ng/L)	URXP10	Polyaromatic Hydrocarbons (PAH)	WBC (1000 cells/uL)	LBXWBCSI	SDDSRVYR7	-0.437276	0.126637	-0.685484	-0.189068	-3.45299	0.000839741	0.00245496
1-pyrene (ng/L)	URXP10	Polyaromatic Hydrocarbons (PAH)	WBC (1000 cells/uL)	LBXWBCSI	SDDSRVYR8	-0.0872718	0.120198	-0.322859	0.148316	-0.726068	0.46964	0.583486
1-pyrene (ng/L)	URXP10	Polyaromatic Hydrocarbons (PAH)	WBC (1000 cells/uL)	LBXWBCSI	SDDSRVYR9	-0.0783817	0.116768	-0.307247	0.150483	-0.67126	0.503737	0.618075
1-pyrene (ng/L)	URXP10	Polyaromatic Hydrocarbons (PAH)	WBC (1000 cells/uL)	LBXWBCSI	SMOKING	0.080907	0.00572526	0.0696855	0.0921285	14.1316	8.8329e-25	1.07686e-23
9-fluorene (ng/L)	URXP17	Polyaromatic Hydrocarbons (PAH)	WBC (1000 cells/uL)	LBXWBCSI	(Intercept)	4.52937	0.304931	3.9317	5.12703	14.8538	2.0471e-22	2.29099e-21
9-fluorene (ng/L)	URXP17	Polyaromatic Hydrocarbons (PAH)	WBC (1000 cells/uL)	LBXWBCSI	chem_log_measurement	0.127623	0.0318309	0.0652346	0.190012	4.00941	0.000161605	0.00053157
9-fluorene (ng/L)	URXP17	Polyaromatic Hydrocarbons (PAH)	WBC (1000 cells/uL)	LBXWBCSI	RIDRETH11	0.233406	0.108747	0.020262	0.44655	2.14632	0.0356443	0.0641061
9-fluorene (ng/L)	URXP17	Polyaromatic Hydrocarbons (PAH)	WBC (1000 cells/uL)	LBXWBCSI	RIDRETH12	0.217635	0.119247	-0.0160898	0.451359	1.82507	0.0726574	0.117806
9-fluorene (ng/L)	URXP17	Polyaromatic Hydrocarbons (PAH)	WBC (1000 cells/uL)	LBXWBCSI	RIDRETH14	-0.929486	0.0940069	-1.11374	-0.745233	-9.88743	1.64466e-14	1.15773e-13
9-fluorene (ng/L)	URXP17	Polyaromatic Hydrocarbons (PAH)	WBC (1000 cells/uL)	LBXWBCSI	RIDRETH15	0.0124032	0.124327	-0.231277	0.256083	0.0997628	0.920844	0.946616
9-fluorene (ng/L)	URXP17	Polyaromatic Hydrocarbons (PAH)	WBC (1000 cells/uL)	LBXWBCSI	RIDAGEYR	-0.0104827	0.00196813	-0.0143403	-0.00662521	-5.32625	1.38242e-06	5.42553e-06
9-fluorene (ng/L)	URXP17	Polyaromatic Hydrocarbons (PAH)	WBC (1000 cells/uL)	LBXWBCSI	RIAGENDR2	0.428484	0.064001	0.303042	0.553926	6.69496	6.36182e-09	2.99288e-08
9-fluorene (ng/L)	URXP17	Polyaromatic Hydrocarbons (PAH)	WBC (1000 cells/uL)	LBXWBCSI	INDFMPIR	-0.0549065	0.0201168	-0.0943354	-0.0154775	-2.72938	0.00818485	0.0186108
9-fluorene (ng/L)	URXP17	Polyaromatic Hydrocarbons (PAH)	WBC (1000 cells/uL)	LBXWBCSI	BMXWAIST	0.0344811	0.00249425	0.0295924	0.0393699	13.8243	6.92083e-21	6.98175e-20
9-fluorene (ng/L)	URXP17	Polyaromatic Hydrocarbons (PAH)	WBC (1000 cells/uL)	LBXWBCSI	URXUCR	-0.142364	0.0386306	-0.21808	-0.0666475	-3.68525	0.000472323	0.00149196
9-fluorene (ng/L)	URXP17	Polyaromatic Hydrocarbons (PAH)	WBC (1000 cells/uL)	LBXWBCSI	SDDSRVYR4	0.0374715	0.114837	-0.187609	0.262552	0.326302	0.745261	0.81464
9-fluorene (ng/L)	URXP17	Polyaromatic Hydrocarbons (PAH)	WBC (1000 cells/uL)	LBXWBCSI	SDDSRVYR5	-0.0708837	0.0979514	-0.262869	0.121101	-0.723662	0.47191	0.585798
9-fluorene (ng/L)	URXP17	Polyaromatic Hydrocarbons (PAH)	WBC (1000 cells/uL)	LBXWBCSI	SDDSRVYR6	-0.157289	0.0949612	-0.343413	0.0288347	-1.65635	0.102546	0.159151
9-fluorene (ng/L)	URXP17	Polyaromatic Hydrocarbons (PAH)	WBC (1000 cells/uL)	LBXWBCSI	SDDSRVYR7	-0.385363	0.127254	-0.63478	-0.135946	-3.02831	0.00354294	0.00895898
9-fluorene (ng/L)	URXP17	Polyaromatic Hydrocarbons (PAH)	WBC (1000 cells/uL)	LBXWBCSI	SMOKING	0.0792664	0.00684511	0.06585	0.0926828	11.58	2.37953e-17	1.93126e-16
4-phenanthrene (ng/L)	URXP19	Polyaromatic Hydrocarbons (PAH)	WBC (1000 cells/uL)	LBXWBCSI	(Intercept)	5.10497	0.500453	4.12408	6.08585	10.2007	6.99586e-12	4.0988e-11
4-phenanthrene (ng/L)	URXP19	Polyaromatic Hydrocarbons (PAH)	WBC (1000 cells/uL)	LBXWBCSI	chem_log_measurement	0.0890531	0.0465108	-0.00210795	0.180214	1.91468	0.0639786	0.105344
4-phenanthrene (ng/L)	URXP19	Polyaromatic Hydrocarbons (PAH)	WBC (1000 cells/uL)	LBXWBCSI	RIDRETH11	0.0765853	0.154171	-0.22559	0.37876	0.496756	0.622558	0.725759
4-phenanthrene (ng/L)	URXP19	Polyaromatic Hydrocarbons (PAH)	WBC (1000 cells/uL)	LBXWBCSI	RIDRETH12	0.311371	0.167326	-0.016588	0.639331	1.86086	0.0714295	0.115946
4-phenanthrene (ng/L)	URXP19	Polyaromatic Hydrocarbons (PAH)	WBC (1000 cells/uL)	LBXWBCSI	RIDRETH14	-0.920096	0.140516	-1.19551	-0.644685	-6.54799	1.68794e-07	7.175e-07
4-phenanthrene (ng/L)	URXP19	Polyaromatic Hydrocarbons (PAH)	WBC (1000 cells/uL)	LBXWBCSI	RIDRETH15	0.0188393	0.180329	-0.334605	0.372283	0.104472	0.917409	0.943762
4-phenanthrene (ng/L)	URXP19	Polyaromatic Hydrocarbons (PAH)	WBC (1000 cells/uL)	LBXWBCSI	RIDAGEYR	-0.0127214	0.00244309	-0.0175098	-0.00793294	-5.2071	9.25125e-06	3.45115e-05
4-phenanthrene (ng/L)	URXP19	Polyaromatic Hydrocarbons (PAH)	WBC (1000 cells/uL)	LBXWBCSI	RIAGENDR2	0.44715	0.0972905	0.25646	0.637839	4.59603	5.70184e-05	0.000198732
4-phenanthrene (ng/L)	URXP19	Polyaromatic Hydrocarbons (PAH)	WBC (1000 cells/uL)	LBXWBCSI	INDFMPIR	-0.0595564	0.0319352	-0.122149	0.00303658	-1.86491	0.0708439	0.11552
4-phenanthrene (ng/L)	URXP19	Polyaromatic Hydrocarbons (PAH)	WBC (1000 cells/uL)	LBXWBCSI	BMXWAIST	0.0336809	0.00407637	0.0256912	0.0416706	8.26247	1.21473e-09	5.94907e-09
4-phenanthrene (ng/L)	URXP19	Polyaromatic Hydrocarbons (PAH)	WBC (1000 cells/uL)	LBXWBCSI	URXUCR	-0.10555	0.0610708	-0.225249	0.0141486	-1.72832	0.0930034	0.145843
4-phenanthrene (ng/L)	URXP19	Polyaromatic Hydrocarbons (PAH)	WBC (1000 cells/uL)	LBXWBCSI	SDDSRVYR4	0.019665	0.11765	-0.210929	0.250259	0.167148	0.868244	0.909181
4-phenanthrene (ng/L)	URXP19	Polyaromatic Hydrocarbons (PAH)	WBC (1000 cells/uL)	LBXWBCSI	SDDSRVYR7	-0.384056	0.124569	-0.628211	-0.139902	-3.08309	0.00404825	0.0100679
4-phenanthrene (ng/L)	URXP19	Polyaromatic Hydrocarbons (PAH)	WBC (1000 cells/uL)	LBXWBCSI	SMOKING	0.0749454	0.0078543	0.059551	0.0903398	9.54195	3.82204e-11	2.16406e-10
2 & 3-Hydroxyphenanthrene (ng/L)	URXP25	Polyaromatic Hydrocarbons (PAH)	WBC (1000 cells/uL)	LBXWBCSI	(Intercept)	5.05048	0.497618	4.07515	6.02581	10.1493	7.10619e-09	3.33212e-08
2 & 3-Hydroxyphenanthrene (ng/L)	URXP25	Polyaromatic Hydrocarbons (PAH)	WBC (1000 cells/uL)	LBXWBCSI	chem_log_measurement	0.234065	0.0634237	0.109754	0.358375	3.69049	0.00167373	0.00451905
2 & 3-Hydroxyphenanthrene (ng/L)	URXP25	Polyaromatic Hydrocarbons (PAH)	WBC (1000 cells/uL)	LBXWBCSI	RIDRETH11	0.081079	0.112606	-0.139629	0.301787	0.720023	0.480757	0.594975
2 & 3-Hydroxyphenanthrene (ng/L)	URXP25	Polyaromatic Hydrocarbons (PAH)	WBC (1000 cells/uL)	LBXWBCSI	RIDRETH12	0.294901	0.105795	0.087543	0.502259	2.78748	0.0121584	0.0255943
2 & 3-Hydroxyphenanthrene (ng/L)	URXP25	Polyaromatic Hydrocarbons (PAH)	WBC (1000 cells/uL)	LBXWBCSI	RIDRETH14	-1.1033	0.118714	-1.33598	-0.870623	-9.29376	2.72318e-08	1.21905e-07
2 & 3-Hydroxyphenanthrene (ng/L)	URXP25	Polyaromatic Hydrocarbons (PAH)	WBC (1000 cells/uL)	LBXWBCSI	RIDRETH15	-0.109763	0.134426	-0.373237	0.153711	-0.816534	0.42487	0.538607
2 & 3-Hydroxyphenanthrene (ng/L)	URXP25	Polyaromatic Hydrocarbons (PAH)	WBC (1000 cells/uL)	LBXWBCSI	RIDAGEYR	-0.0186346	0.00221333	-0.0229728	-0.0142965	-8.41928	1.1751e-07	5.04747e-07
2 & 3-Hydroxyphenanthrene (ng/L)	URXP25	Polyaromatic Hydrocarbons (PAH)	WBC (1000 cells/uL)	LBXWBCSI	RIAGENDR2	0.498662	0.121754	0.260024	0.737299	4.09565	0.00067876	0.00206438
2 & 3-Hydroxyphenanthrene (ng/L)	URXP25	Polyaromatic Hydrocarbons (PAH)	WBC (1000 cells/uL)	LBXWBCSI	INDFMPIR	-0.0882054	0.0296214	-0.146263	-0.0301475	-2.97776	0.00806598	0.0184136
2 & 3-Hydroxyphenanthrene (ng/L)	URXP25	Polyaromatic Hydrocarbons (PAH)	WBC (1000 cells/uL)	LBXWBCSI	BMXWAIST	0.0352616	0.00352294	0.0283567	0.0421666	10.0091	8.80618e-09	4.09573e-08
2 & 3-Hydroxyphenanthrene (ng/L)	URXP25	Polyaromatic Hydrocarbons (PAH)	WBC (1000 cells/uL)	LBXWBCSI	URXUCR	-0.260296	0.0645541	-0.386822	-0.13377	-4.03222	0.00078169	0.00230643
2 & 3-Hydroxyphenanthrene (ng/L)	URXP25	Polyaromatic Hydrocarbons (PAH)	WBC (1000 cells/uL)	LBXWBCSI	SDDSRVYR9	-0.0132221	0.124967	-0.258157	0.231713	-0.105805	0.916907	0.94375
2 & 3-Hydroxyphenanthrene (ng/L)	URXP25	Polyaromatic Hydrocarbons (PAH)	WBC (1000 cells/uL)	LBXWBCSI	SMOKING	0.0614211	0.010447	0.0409451	0.0818972	5.87932	1.44432e-05	5.33234e-05
Paranitrophenol (ug/L)	URXPAR	Pesticides	WBC (1000 cells/uL)	LBXWBCSI	(Intercept)	5.74269	0.328607	5.09862	6.38676	17.4759	4.72872e-26	6.51335e-25
Paranitrophenol (ug/L)	URXPAR	Pesticides	WBC (1000 cells/uL)	LBXWBCSI	chem_log_measurement	0.112014	0.0180851	0.0765676	0.147461	6.19373	4.7117e-08	2.0704e-07
Paranitrophenol (ug/L)	URXPAR	Pesticides	WBC (1000 cells/uL)	LBXWBCSI	RIDRETH11	0.193793	0.094622	0.00833392	0.379252	2.04808	0.04466	0.0782574
Paranitrophenol (ug/L)	URXPAR	Pesticides	WBC (1000 cells/uL)	LBXWBCSI	RIDRETH12	0.27037	0.138781	-0.0016399	0.54238	1.94818	0.055781	0.0940074
Paranitrophenol (ug/L)	URXPAR	Pesticides	WBC (1000 cells/uL)	LBXWBCSI	RIDRETH14	-0.886902	0.0830002	-1.04958	-0.724221	-10.6855	7.25084e-16	5.58432e-15
Paranitrophenol (ug/L)	URXPAR	Pesticides	WBC (1000 cells/uL)	LBXWBCSI	RIDRETH15	0.0682305	0.10953	-0.146449	0.28291	0.622937	0.53554	0.64712
Paranitrophenol (ug/L)	URXPAR	Pesticides	WBC (1000 cells/uL)	LBXWBCSI	RIDAGEYR	-0.012302	0.00221708	-0.0166475	-0.00795653	-5.54875	5.8903e-07	2.40395e-06
Paranitrophenol (ug/L)	URXPAR	Pesticides	WBC (1000 cells/uL)	LBXWBCSI	RIAGENDR2	0.359405	0.0587308	0.244293	0.474517	6.11953	6.32145e-08	2.75662e-07
Paranitrophenol (ug/L)	URXPAR	Pesticides	WBC (1000 cells/uL)	LBXWBCSI	INDFMPIR	-0.0683751	0.0214922	-0.1105	-0.0262505	-3.1814	0.00226143	0.00592229
Paranitrophenol (ug/L)	URXPAR	Pesticides	WBC (1000 cells/uL)	LBXWBCSI	BMXWAIST	0.0333481	0.00191324	0.0295981	0.037098	17.4301	5.43389e-26	7.44885e-25
Paranitrophenol (ug/L)	URXPAR	Pesticides	WBC (1000 cells/uL)	LBXWBCSI	URXUCR	-0.116612	0.0329581	-0.18121	-0.0520146	-3.5382	0.000756005	0.00223987
Paranitrophenol (ug/L)	URXPAR	Pesticides	WBC (1000 cells/uL)	LBXWBCSI	SDDSRVYR5	-0.228209	0.111033	-0.445833	-0.0105846	-2.05533	0.0439328	0.077172
Paranitrophenol (ug/L)	URXPAR	Pesticides	WBC (1000 cells/uL)	LBXWBCSI	SDDSRVYR6	-0.289833	0.100262	-0.486346	-0.0933192	-2.89075	0.00524289	0.0126014
Paranitrophenol (ug/L)	URXPAR	Pesticides	WBC (1000 cells/uL)	LBXWBCSI	SDDSRVYR7	-0.361519	0.119326	-0.595398	-0.12764	-3.02967	0.00352902	0.00893955
Paranitrophenol (ug/L)	URXPAR	Pesticides	WBC (1000 cells/uL)	LBXWBCSI	SDDSRVYR8	-0.00788706	0.120259	-0.243595	0.227821	-0.0655838	0.947914	0.96578
Paranitrophenol (ug/L)	URXPAR	Pesticides	WBC (1000 cells/uL)	LBXWBCSI	SMOKING	0.0838032	0.00673322	0.0706061	0.0970003	12.4462	9.52595e-19	8.19575e-18
Phenylglyoxylic acid (ng/mL)	URXPHG	Volatile Organic Compounds (VOC)	WBC (1000 cells/uL)	LBXWBCSI	(Intercept)	5.45778	0.318871	4.8328	6.08277	17.116	4.52497e-22	4.91062e-21
Phenylglyoxylic acid (ng/mL)	URXPHG	Volatile Organic Compounds (VOC)	WBC (1000 cells/uL)	LBXWBCSI	chem_log_measurement	0.0748827	0.0300618	0.0159617	0.133804	2.49096	0.0162509	0.0322876
Phenylglyoxylic acid (ng/mL)	URXPHG	Volatile Organic Compounds (VOC)	WBC (1000 cells/uL)	LBXWBCSI	RIDRETH11	0.147075	0.10075	-0.0503953	0.344546	1.4598	0.150859	0.217959
Phenylglyoxylic acid (ng/mL)	URXPHG	Volatile Organic Compounds (VOC)	WBC (1000 cells/uL)	LBXWBCSI	RIDRETH12	0.297673	0.105951	0.090009	0.505336	2.80954	0.00715717	0.0166169
Phenylglyoxylic acid (ng/mL)	URXPHG	Volatile Organic Compounds (VOC)	WBC (1000 cells/uL)	LBXWBCSI	RIDRETH14	-0.893116	0.0917578	-1.07296	-0.713271	-9.73341	6.08859e-13	3.80867e-12
Phenylglyoxylic acid (ng/mL)	URXPHG	Volatile Organic Compounds (VOC)	WBC (1000 cells/uL)	LBXWBCSI	RIDRETH15	-0.0496874	0.100321	-0.246316	0.146941	-0.495286	0.622658	0.725759
Phenylglyoxylic acid (ng/mL)	URXPHG	Volatile Organic Compounds (VOC)	WBC (1000 cells/uL)	LBXWBCSI	RIDAGEYR	-0.017551	0.00165281	-0.0207905	-0.0143115	-10.6189	3.41925e-14	2.31587e-13
Phenylglyoxylic acid (ng/mL)	URXPHG	Volatile Organic Compounds (VOC)	WBC (1000 cells/uL)	LBXWBCSI	RIAGENDR2	0.431846	0.0763819	0.282137	0.581554	5.65377	8.43591e-07	3.385e-06
Phenylglyoxylic acid (ng/mL)	URXPHG	Volatile Organic Compounds (VOC)	WBC (1000 cells/uL)	LBXWBCSI	INDFMPIR	-0.0814968	0.0233734	-0.127309	-0.0356849	-3.48673	0.00105619	0.0029901
Phenylglyoxylic acid (ng/mL)	URXPHG	Volatile Organic Compounds (VOC)	WBC (1000 cells/uL)	LBXWBCSI	BMXWAIST	0.0325196	0.00220457	0.0281987	0.0368406	14.751	1.85792e-19	1.67916e-18
Phenylglyoxylic acid (ng/mL)	URXPHG	Volatile Organic Compounds (VOC)	WBC (1000 cells/uL)	LBXWBCSI	URXUCR	-0.1226	0.0465311	-0.213801	-0.0313989	-2.63479	0.0113008	0.0243251
Phenylglyoxylic acid (ng/mL)	URXPHG	Volatile Organic Compounds (VOC)	WBC (1000 cells/uL)	LBXWBCSI	SDDSRVYR7	-0.381883	0.113093	-0.603546	-0.16022	-3.3767	0.00146186	0.00400788
Phenylglyoxylic acid (ng/mL)	URXPHG	Volatile Organic Compounds (VOC)	WBC (1000 cells/uL)	LBXWBCSI	SDDSRVYR8	-0.0168428	0.115627	-0.243473	0.209787	-0.145664	0.884797	0.920457
Phenylglyoxylic acid (ng/mL)	URXPHG	Volatile Organic Compounds (VOC)	WBC (1000 cells/uL)	LBXWBCSI	SDDSRVYR9	-0.0160567	0.110127	-0.231906	0.199792	-0.145801	0.884689	0.920457
Phenylglyoxylic acid (ng/mL)	URXPHG	Volatile Organic Compounds (VOC)	WBC (1000 cells/uL)	LBXWBCSI	SMOKING	0.0771624	0.00641736	0.0645844	0.0897404	12.024	4.34274e-16	3.39018e-15
2-Amino-1-methyl-6-phenylimidazo[4,5-b]pyridine (pg/mL)	URXPHIP	Aromatic Amines	WBC (1000 cells/uL)	LBXWBCSI	(Intercept)	5.54848	0.629196	4.31525	6.7817	8.81836	0.000912548	0.00261707
2-Amino-1-methyl-6-phenylimidazo[4,5-b]pyridine (pg/mL)	URXPHIP	Aromatic Amines	WBC (1000 cells/uL)	LBXWBCSI	chem_log_measurement	-0.00735754	0.0200735	-0.0467017	0.0319866	-0.36653	0.732535	0.805623
2-Amino-1-methyl-6-phenylimidazo[4,5-b]pyridine (pg/mL)	URXPHIP	Aromatic Amines	WBC (1000 cells/uL)	LBXWBCSI	RIDRETH11	0.030496	0.134122	-0.232384	0.293376	0.227374	0.831281	0.879347
2-Amino-1-methyl-6-phenylimidazo[4,5-b]pyridine (pg/mL)	URXPHIP	Aromatic Amines	WBC (1000 cells/uL)	LBXWBCSI	RIDRETH12	0.31184	0.158714	0.000761235	0.622919	1.9648	0.120888	0.182287
2-Amino-1-methyl-6-phenylimidazo[4,5-b]pyridine (pg/mL)	URXPHIP	Aromatic Amines	WBC (1000 cells/uL)	LBXWBCSI	RIDRETH14	-1.13416	0.152315	-1.43269	-0.835622	-7.44616	0.00173751	0.00467416
2-Amino-1-methyl-6-phenylimidazo[4,5-b]pyridine (pg/mL)	URXPHIP	Aromatic Amines	WBC (1000 cells/uL)	LBXWBCSI	RIDRETH15	-0.086551	0.221124	-0.519954	0.346852	-0.391414	0.715448	0.795405
2-Amino-1-methyl-6-phenylimidazo[4,5-b]pyridine (pg/mL)	URXPHIP	Aromatic Amines	WBC (1000 cells/uL)	LBXWBCSI	RIDAGEYR	-0.0189789	0.00317229	-0.0251966	-0.0127612	-5.98269	0.00392385	0.00980107
2-Amino-1-methyl-6-phenylimidazo[4,5-b]pyridine (pg/mL)	URXPHIP	Aromatic Amines	WBC (1000 cells/uL)	LBXWBCSI	RIAGENDR2	0.404513	0.190585	0.030967	0.77806	2.12248	0.101059	0.157014
2-Amino-1-methyl-6-phenylimidazo[4,5-b]pyridine (pg/mL)	URXPHIP	Aromatic Amines	WBC (1000 cells/uL)	LBXWBCSI	INDFMPIR	-0.103161	0.0310882	-0.164093	-0.0422278	-3.31832	0.0294246	0.0541783
2-Amino-1-methyl-6-phenylimidazo[4,5-b]pyridine (pg/mL)	URXPHIP	Aromatic Amines	WBC (1000 cells/uL)	LBXWBCSI	BMXWAIST	0.0327187	0.00450342	0.023892	0.0415454	7.2653	0.00190627	0.00507571
2-Amino-1-methyl-6-phenylimidazo[4,5-b]pyridine (pg/mL)	URXPHIP	Aromatic Amines	WBC (1000 cells/uL)	LBXWBCSI	URXUCR	-0.0372131	0.0942643	-0.221971	0.147545	-0.394775	0.713155	0.793779
2-Amino-1-methyl-6-phenylimidazo[4,5-b]pyridine (pg/mL)	URXPHIP	Aromatic Amines	WBC (1000 cells/uL)	LBXWBCSI	SMOKING	0.0719878	0.010328	0.0517449	0.0922307	6.97015	0.00222751	0.00585414
N-acetyl-s-(3-hydroxypropyl-1-methyl)-L-cysteine (ng/mL)	URXPMM	Volatile Organic Compounds (VOC)	WBC (1000 cells/uL)	LBXWBCSI	(Intercept)	4.68319	0.329963	4.03647	5.32992	14.1931	8.43096e-19	7.27551e-18
N-acetyl-s-(3-hydroxypropyl-1-methyl)-L-cysteine (ng/mL)	URXPMM	Volatile Organic Compounds (VOC)	WBC (1000 cells/uL)	LBXWBCSI	chem_log_measurement	0.272344	0.036846	0.200126	0.344562	7.3914	1.85164e-09	8.97623e-09
N-acetyl-s-(3-hydroxypropyl-1-methyl)-L-cysteine (ng/mL)	URXPMM	Volatile Organic Compounds (VOC)	WBC (1000 cells/uL)	LBXWBCSI	RIDRETH11	0.147526	0.101696	-0.0517982	0.346851	1.45066	0.153379	0.22082
N-acetyl-s-(3-hydroxypropyl-1-methyl)-L-cysteine (ng/mL)	URXPMM	Volatile Organic Compounds (VOC)	WBC (1000 cells/uL)	LBXWBCSI	RIDRETH12	0.315441	0.107458	0.104824	0.526058	2.93549	0.00509807	0.0122946
N-acetyl-s-(3-hydroxypropyl-1-methyl)-L-cysteine (ng/mL)	URXPMM	Volatile Organic Compounds (VOC)	WBC (1000 cells/uL)	LBXWBCSI	RIDRETH14	-0.797732	0.0940055	-0.981983	-0.613481	-8.48601	4.09938e-11	2.30741e-10
N-acetyl-s-(3-hydroxypropyl-1-methyl)-L-cysteine (ng/mL)	URXPMM	Volatile Organic Compounds (VOC)	WBC (1000 cells/uL)	LBXWBCSI	RIDRETH15	-0.0433046	0.093943	-0.227433	0.140824	-0.460967	0.646904	0.745827
N-acetyl-s-(3-hydroxypropyl-1-methyl)-L-cysteine (ng/mL)	URXPMM	Volatile Organic Compounds (VOC)	WBC (1000 cells/uL)	LBXWBCSI	RIDAGEYR	-0.0211543	0.00173767	-0.0245601	-0.0177485	-12.174	2.76647e-16	2.18949e-15
N-acetyl-s-(3-hydroxypropyl-1-methyl)-L-cysteine (ng/mL)	URXPMM	Volatile Organic Compounds (VOC)	WBC (1000 cells/uL)	LBXWBCSI	RIAGENDR2	0.361708	0.0727609	0.219096	0.504319	4.97118	8.89248e-06	3.32164e-05
N-acetyl-s-(3-hydroxypropyl-1-methyl)-L-cysteine (ng/mL)	URXPMM	Volatile Organic Compounds (VOC)	WBC (1000 cells/uL)	LBXWBCSI	INDFMPIR	-0.0741743	0.0236444	-0.120517	-0.0278314	-3.13709	0.00291362	0.00748656
N-acetyl-s-(3-hydroxypropyl-1-methyl)-L-cysteine (ng/mL)	URXPMM	Volatile Organic Compounds (VOC)	WBC (1000 cells/uL)	LBXWBCSI	BMXWAIST	0.033247	0.00218242	0.0289695	0.0375246	15.234	5.16742e-20	4.86996e-19
N-acetyl-s-(3-hydroxypropyl-1-methyl)-L-cysteine (ng/mL)	URXPMM	Volatile Organic Compounds (VOC)	WBC (1000 cells/uL)	LBXWBCSI	URXUCR	-0.284094	0.050784	-0.38363	-0.184557	-5.59416	1.03854e-06	4.12107e-06
N-acetyl-s-(3-hydroxypropyl-1-methyl)-L-cysteine (ng/mL)	URXPMM	Volatile Organic Compounds (VOC)	WBC (1000 cells/uL)	LBXWBCSI	SDDSRVYR7	-0.406181	0.111349	-0.624424	-0.187937	-3.64783	0.000650438	0.0019888
N-acetyl-s-(3-hydroxypropyl-1-methyl)-L-cysteine (ng/mL)	URXPMM	Volatile Organic Compounds (VOC)	WBC (1000 cells/uL)	LBXWBCSI	SDDSRVYR8	-0.00975528	0.111378	-0.228056	0.208545	-0.0875873	0.930569	0.953193
N-acetyl-s-(3-hydroxypropyl-1-methyl)-L-cysteine (ng/mL)	URXPMM	Volatile Organic Compounds (VOC)	WBC (1000 cells/uL)	LBXWBCSI	SDDSRVYR9	-0.000615956	0.111283	-0.218731	0.217499	-0.00553504	0.995607	0.996617
N-acetyl-s-(3-hydroxypropyl-1-methyl)-L-cysteine (ng/mL)	URXPMM	Volatile Organic Compounds (VOC)	WBC (1000 cells/uL)	LBXWBCSI	SMOKING	0.0393023	0.00814108	0.0233458	0.0552589	4.82766	1.44615e-05	5.33234e-05
Propyl paraben (ng/ml)	URXPPB	Personal Care & Consumer Product Compounds	WBC (1000 cells/uL)	LBXWBCSI	(Intercept)	4.83829	0.28348	4.28267	5.39391	17.0675	4.66126e-28	7.25789e-27
Propyl paraben (ng/ml)	URXPPB	Personal Care & Consumer Product Compounds	WBC (1000 cells/uL)	LBXWBCSI	chem_log_measurement	-0.0055328	0.0102309	-0.0255854	0.0145198	-0.540792	0.590192	0.700456
Propyl paraben (ng/ml)	URXPPB	Personal Care & Consumer Product Compounds	WBC (1000 cells/uL)	LBXWBCSI	RIDRETH11	0.192138	0.0926129	0.0106164	0.373659	2.07463	0.0413188	0.0731182
Propyl paraben (ng/ml)	URXPPB	Personal Care & Consumer Product Compounds	WBC (1000 cells/uL)	LBXWBCSI	RIDRETH12	0.0520502	0.0912513	-0.126802	0.230903	0.570406	0.570042	0.681909
Propyl paraben (ng/ml)	URXPPB	Personal Care & Consumer Product Compounds	WBC (1000 cells/uL)	LBXWBCSI	RIDRETH14	-1.03213	0.074914	-1.17896	-0.885298	-13.7775	1.35777e-22	1.5315e-21
Propyl paraben (ng/ml)	URXPPB	Personal Care & Consumer Product Compounds	WBC (1000 cells/uL)	LBXWBCSI	RIDRETH15	-0.059017	0.0901242	-0.235661	0.117626	-0.654841	0.514497	0.629122
Propyl paraben (ng/ml)	URXPPB	Personal Care & Consumer Product Compounds	WBC (1000 cells/uL)	LBXWBCSI	RIDAGEYR	-0.0119528	0.00183057	-0.0155407	-0.00836486	-6.52954	6.09769e-09	2.87807e-08
Propyl paraben (ng/ml)	URXPPB	Personal Care & Consumer Product Compounds	WBC (1000 cells/uL)	LBXWBCSI	RIAGENDR2	0.494048	0.05913	0.378153	0.609942	8.35528	1.92612e-12	1.17162e-11
Propyl paraben (ng/ml)	URXPPB	Personal Care & Consumer Product Compounds	WBC (1000 cells/uL)	LBXWBCSI	INDFMPIR	-0.0391181	0.019241	-0.0768305	-0.00140573	-2.03306	0.0454487	0.0793482
Propyl paraben (ng/ml)	URXPPB	Personal Care & Consumer Product Compounds	WBC (1000 cells/uL)	LBXWBCSI	BMXWAIST	0.0353852	0.00219868	0.0310757	0.0396946	16.0938	1.67355e-26	2.33889e-25
Propyl paraben (ng/ml)	URXPPB	Personal Care & Consumer Product Compounds	WBC (1000 cells/uL)	LBXWBCSI	URXUCR	-0.0218825	0.0290088	-0.0787397	0.0349747	-0.754341	0.452916	0.565922
Propyl paraben (ng/ml)	URXPPB	Personal Care & Consumer Product Compounds	WBC (1000 cells/uL)	LBXWBCSI	SDDSRVYR5	-0.144481	0.111311	-0.36265	0.0736888	-1.29799	0.198115	0.275936
Propyl paraben (ng/ml)	URXPPB	Personal Care & Consumer Product Compounds	WBC (1000 cells/uL)	LBXWBCSI	SDDSRVYR6	-0.267376	0.108386	-0.479813	-0.0549394	-2.46689	0.0158216	0.0316101
Propyl paraben (ng/ml)	URXPPB	Personal Care & Consumer Product Compounds	WBC (1000 cells/uL)	LBXWBCSI	SDDSRVYR7	-0.480543	0.137883	-0.750794	-0.210292	-3.48514	0.000810413	0.00238137
Propyl paraben (ng/ml)	URXPPB	Personal Care & Consumer Product Compounds	WBC (1000 cells/uL)	LBXWBCSI	SDDSRVYR8	-0.0903058	0.111377	-0.308605	0.127993	-0.810812	0.419941	0.533066
Propyl paraben (ng/ml)	URXPPB	Personal Care & Consumer Product Compounds	WBC (1000 cells/uL)	LBXWBCSI	SDDSRVYR9	-0.0660744	0.139278	-0.33906	0.206911	-0.474406	0.636536	0.737651
Propyl paraben (ng/ml)	URXPPB	Personal Care & Consumer Product Compounds	WBC (1000 cells/uL)	LBXWBCSI	SMOKING	0.0895855	0.00586345	0.0780931	0.101078	15.2786	3.67786e-25	4.58134e-24
Urinary thiocyanate (ng/mL)	URXSCN	Other	WBC (1000 cells/uL)	LBXWBCSI	(Intercept)	4.5241	0.293475	3.94889	5.09931	15.4156	2.17534e-25	2.80736e-24
Urinary thiocyanate (ng/mL)	URXSCN	Other	WBC (1000 cells/uL)	LBXWBCSI	chem_log_measurement	0.0896701	0.0216585	0.0472195	0.132121	4.14018	8.71025e-05	0.000297082
Urinary thiocyanate (ng/mL)	URXSCN	Other	WBC (1000 cells/uL)	LBXWBCSI	RIDRETH11	0.153173	0.0744961	0.00716096	0.299185	2.05613	0.0431155	0.0759224
Urinary thiocyanate (ng/mL)	URXSCN	Other	WBC (1000 cells/uL)	LBXWBCSI	RIDRETH12	0.260749	0.103922	0.0570619	0.464436	2.50908	0.0141775	0.0288485
Urinary thiocyanate (ng/mL)	URXSCN	Other	WBC (1000 cells/uL)	LBXWBCSI	RIDRETH14	-0.961749	0.0721383	-1.10314	-0.820358	-13.332	8.28964e-22	8.86188e-21
Urinary thiocyanate (ng/mL)	URXSCN	Other	WBC (1000 cells/uL)	LBXWBCSI	RIDRETH15	0.0391007	0.100251	-0.15739	0.235592	0.39003	0.697577	0.783135
Urinary thiocyanate (ng/mL)	URXSCN	Other	WBC (1000 cells/uL)	LBXWBCSI	RIDAGEYR	-0.0127177	0.00124428	-0.0151565	-0.010279	-10.221	4.75306e-16	3.69038e-15
Urinary thiocyanate (ng/mL)	URXSCN	Other	WBC (1000 cells/uL)	LBXWBCSI	RIAGENDR2	0.403727	0.058007	0.290033	0.517421	6.95997	9.38687e-10	4.63679e-09
Urinary thiocyanate (ng/mL)	URXSCN	Other	WBC (1000 cells/uL)	LBXWBCSI	INDFMPIR	-0.0911734	0.0168368	-0.124174	-0.0581731	-5.41511	6.56784e-07	2.66528e-06
Urinary thiocyanate (ng/mL)	URXSCN	Other	WBC (1000 cells/uL)	LBXWBCSI	BMXWAIST	0.0315996	0.00142886	0.0287991	0.0344002	22.1152	2.42778e-35	8.58716e-34
Urinary thiocyanate (ng/mL)	URXSCN	Other	WBC (1000 cells/uL)	LBXWBCSI	URXUCR	-0.0720594	0.0288646	-0.128634	-0.0154848	-2.49646	0.0146524	0.0295836
Urinary thiocyanate (ng/mL)	URXSCN	Other	WBC (1000 cells/uL)	LBXWBCSI	SDDSRVYR4	0.145607	0.0766852	-0.00469652	0.29591	1.89876	0.0612947	0.101575
Urinary thiocyanate (ng/mL)	URXSCN	Other	WBC (1000 cells/uL)	LBXWBCSI	SDDSRVYR5	0.0286158	0.0758645	-0.120079	0.17731	0.377197	0.707052	0.788002
Urinary thiocyanate (ng/mL)	URXSCN	Other	WBC (1000 cells/uL)	LBXWBCSI	SDDSRVYR6	-0.146498	0.0983436	-0.339251	0.0462555	-1.48965	0.140348	0.205466
Urinary thiocyanate (ng/mL)	URXSCN	Other	WBC (1000 cells/uL)	LBXWBCSI	SDDSRVYR7	-0.216124	0.118134	-0.447668	0.0154191	-1.82948	0.0711493	0.115688
Urinary thiocyanate (ng/mL)	URXSCN	Other	WBC (1000 cells/uL)	LBXWBCSI	SDDSRVYR8	0.150376	0.109585	-0.0644105	0.365163	1.37223	0.173924	0.24668
Urinary thiocyanate (ng/mL)	URXSCN	Other	WBC (1000 cells/uL)	LBXWBCSI	SMOKING	0.0744502	0.00532877	0.0640058	0.0848946	13.9714	6.22839e-23	7.13774e-22
Urinary Triclosan (ng/mL)	URXTRS	Personal Care & Consumer Product Compounds	WBC (1000 cells/uL)	LBXWBCSI	(Intercept)	4.60847	0.267553	4.08407	5.13287	17.2245	1.54498e-30	2.97071e-29
Urinary Triclosan (ng/mL)	URXTRS	Personal Care & Consumer Product Compounds	WBC (1000 cells/uL)	LBXWBCSI	chem_log_measurement	-0.0276918	0.00858625	-0.0445209	-0.0108628	-3.22514	0.00174374	0.0046865
Urinary Triclosan (ng/mL)	URXTRS	Personal Care & Consumer Product Compounds	WBC (1000 cells/uL)	LBXWBCSI	RIDRETH11	0.29134	0.0818575	0.130899	0.451781	3.55911	0.000590983	0.00183045
Urinary Triclosan (ng/mL)	URXTRS	Personal Care & Consumer Product Compounds	WBC (1000 cells/uL)	LBXWBCSI	RIDRETH12	0.0422369	0.0868639	-0.128016	0.21249	0.486242	0.627952	0.729259
Urinary Triclosan (ng/mL)	URXTRS	Personal Care & Consumer Product Compounds	WBC (1000 cells/uL)	LBXWBCSI	RIDRETH14	-0.991073	0.0673755	-1.12313	-0.859017	-14.7097	6.76775e-26	9.18939e-25
Urinary Triclosan (ng/mL)	URXTRS	Personal Care & Consumer Product Compounds	WBC (1000 cells/uL)	LBXWBCSI	RIDRETH15	0.014268	0.0897109	-0.161565	0.190101	0.159044	0.873983	0.913188
Urinary Triclosan (ng/mL)	URXTRS	Personal Care & Consumer Product Compounds	WBC (1000 cells/uL)	LBXWBCSI	RIDAGEYR	-0.0121897	0.0016524	-0.0154284	-0.00895101	-7.37697	6.96574e-11	3.81584e-10
Urinary Triclosan (ng/mL)	URXTRS	Personal Care & Consumer Product Compounds	WBC (1000 cells/uL)	LBXWBCSI	RIAGENDR2	0.483019	0.053089	0.378965	0.587074	9.09829	1.80264e-14	1.26582e-13
Urinary Triclosan (ng/mL)	URXTRS	Personal Care & Consumer Product Compounds	WBC (1000 cells/uL)	LBXWBCSI	INDFMPIR	-0.0338017	0.0184598	-0.0699829	0.00237951	-1.8311	0.0703228	0.114801
Urinary Triclosan (ng/mL)	URXTRS	Personal Care & Consumer Product Compounds	WBC (1000 cells/uL)	LBXWBCSI	BMXWAIST	0.0345979	0.00191683	0.030841	0.0383549	18.0496	5.51915e-32	1.22577e-30
Urinary Triclosan (ng/mL)	URXTRS	Personal Care & Consumer Product Compounds	WBC (1000 cells/uL)	LBXWBCSI	URXUCR	-0.00663302	0.0262453	-0.0580737	0.0448077	-0.252732	0.801039	0.85683
Urinary Triclosan (ng/mL)	URXTRS	Personal Care & Consumer Product Compounds	WBC (1000 cells/uL)	LBXWBCSI	SDDSRVYR4	0.287111	0.12282	0.0463835	0.527839	2.33765	0.0215736	0.0411233
Urinary Triclosan (ng/mL)	URXTRS	Personal Care & Consumer Product Compounds	WBC (1000 cells/uL)	LBXWBCSI	SDDSRVYR5	0.135771	0.101011	-0.0622112	0.333752	1.34412	0.182216	0.256506
Urinary Triclosan (ng/mL)	URXTRS	Personal Care & Consumer Product Compounds	WBC (1000 cells/uL)	LBXWBCSI	SDDSRVYR6	0.0138016	0.0985649	-0.179386	0.206989	0.140025	0.888946	0.923363
Urinary Triclosan (ng/mL)	URXTRS	Personal Care & Consumer Product Compounds	WBC (1000 cells/uL)	LBXWBCSI	SDDSRVYR7	-0.206737	0.129983	-0.461503	0.0480288	-1.5905	0.115153	0.174742
Urinary Triclosan (ng/mL)	URXTRS	Personal Care & Consumer Product Compounds	WBC (1000 cells/uL)	LBXWBCSI	SDDSRVYR8	0.174289	0.102423	-0.0264603	0.375038	1.70166	0.0921969	0.144895
Urinary Triclosan (ng/mL)	URXTRS	Personal Care & Consumer Product Compounds	WBC (1000 cells/uL)	LBXWBCSI	SDDSRVYR9	0.178624	0.1315	-0.0791158	0.436364	1.35836	0.177672	0.251
Urinary Triclosan (ng/mL)	URXTRS	Personal Care & Consumer Product Compounds	WBC (1000 cells/uL)	LBXWBCSI	SMOKING	0.0874628	0.00559802	0.0764907	0.0984349	15.6239	1.26748e-27	1.92134e-26
Urinary Arsenobetaine (ug/L)	URXUAB	Metals	WBC (1000 cells/uL)	LBXWBCSI	(Intercept)	5.24704	0.263821	4.72996	5.76413	19.8887	4.44801e-35	1.53537e-33
Urinary Arsenobetaine (ug/L)	URXUAB	Metals	WBC (1000 cells/uL)	LBXWBCSI	chem_log_measurement	-0.0264056	0.0110256	-0.0480158	-0.00479551	-2.39494	0.0186498	0.0363234
Urinary Arsenobetaine (ug/L)	URXUAB	Metals	WBC (1000 cells/uL)	LBXWBCSI	RIDRETH11	0.131335	0.0728971	-0.0115437	0.274213	1.80164	0.0748769	0.120858
Urinary Arsenobetaine (ug/L)	URXUAB	Metals	WBC (1000 cells/uL)	LBXWBCSI	RIDRETH12	0.299978	0.0917572	0.120134	0.479822	3.26926	0.00151758	0.0041527
Urinary Arsenobetaine (ug/L)	URXUAB	Metals	WBC (1000 cells/uL)	LBXWBCSI	RIDRETH14	-0.951116	0.0645944	-1.07772	-0.824511	-14.7244	6.34197e-26	8.65226e-25
Urinary Arsenobetaine (ug/L)	URXUAB	Metals	WBC (1000 cells/uL)	LBXWBCSI	RIDRETH15	0.0697508	0.0920113	-0.110591	0.250093	0.758068	0.450348	0.563919
Urinary Arsenobetaine (ug/L)	URXUAB	Metals	WBC (1000 cells/uL)	LBXWBCSI	RIDAGEYR	-0.0120797	0.00141251	-0.0148482	-0.00931117	-8.55193	2.53323e-13	1.64574e-12
Urinary Arsenobetaine (ug/L)	URXUAB	Metals	WBC (1000 cells/uL)	LBXWBCSI	RIAGENDR2	0.415985	0.0557221	0.306769	0.5252	7.46534	4.58917e-11	2.553e-10
Urinary Arsenobetaine (ug/L)	URXUAB	Metals	WBC (1000 cells/uL)	LBXWBCSI	INDFMPIR	-0.0817012	0.015933	-0.11293	-0.0504725	-5.1278	1.61591e-06	6.30734e-06
Urinary Arsenobetaine (ug/L)	URXUAB	Metals	WBC (1000 cells/uL)	LBXWBCSI	BMXWAIST	0.0307355	0.00166217	0.0274777	0.0339934	18.4912	9.60594e-33	2.4201e-31
Urinary Arsenobetaine (ug/L)	URXUAB	Metals	WBC (1000 cells/uL)	LBXWBCSI	URXUCR	-0.0155028	0.0284683	-0.0713008	0.0402951	-0.544564	0.587371	0.697975
Urinary Arsenobetaine (ug/L)	URXUAB	Metals	WBC (1000 cells/uL)	LBXWBCSI	SDDSRVYR4	-0.0466613	0.103414	-0.249352	0.156029	-0.451211	0.652899	0.749803
Urinary Arsenobetaine (ug/L)	URXUAB	Metals	WBC (1000 cells/uL)	LBXWBCSI	SDDSRVYR5	-0.0724105	0.0882597	-0.2454	0.100579	-0.820425	0.414095	0.526345
Urinary Arsenobetaine (ug/L)	URXUAB	Metals	WBC (1000 cells/uL)	LBXWBCSI	SDDSRVYR6	-0.263001	0.0996113	-0.458239	-0.0677629	-2.64027	0.00973166	0.0214141
Urinary Arsenobetaine (ug/L)	URXUAB	Metals	WBC (1000 cells/uL)	LBXWBCSI	SDDSRVYR7	-0.315515	0.121601	-0.553853	-0.0771764	-2.59467	0.0110183	0.0238605
Urinary Arsenobetaine (ug/L)	URXUAB	Metals	WBC (1000 cells/uL)	LBXWBCSI	SDDSRVYR8	0.027778	0.109075	-0.18601	0.241566	0.254667	0.799548	0.856659
Urinary Arsenobetaine (ug/L)	URXUAB	Metals	WBC (1000 cells/uL)	LBXWBCSI	SDDSRVYR9	0.033929	0.110524	-0.182698	0.250556	0.306983	0.75955	0.824153
Urinary Arsenobetaine (ug/L)	URXUAB	Metals	WBC (1000 cells/uL)	LBXWBCSI	SMOKING	0.0828029	0.00456353	0.0738584	0.0917475	18.1445	3.78279e-32	8.69431e-31
Urinary total Arsenic (ug/L)	URXUAS	Metals	WBC (1000 cells/uL)	LBXWBCSI	(Intercept)	5.19768	0.262934	4.68233	5.71303	19.768	7.01056e-35	2.33549e-33
Urinary total Arsenic (ug/L)	URXUAS	Metals	WBC (1000 cells/uL)	LBXWBCSI	chem_log_measurement	-0.0396676	0.0171445	-0.0732707	-0.00606439	-2.31372	0.0229104	0.0433542
Urinary total Arsenic (ug/L)	URXUAS	Metals	WBC (1000 cells/uL)	LBXWBCSI	RIDRETH11	0.144858	0.0723724	0.00300826	0.286708	2.00157	0.0482771	0.0833217
Urinary total Arsenic (ug/L)	URXUAS	Metals	WBC (1000 cells/uL)	LBXWBCSI	RIDRETH12	0.302844	0.0936356	0.119318	0.48637	3.23428	0.00169444	0.00456685
Urinary total Arsenic (ug/L)	URXUAS	Metals	WBC (1000 cells/uL)	LBXWBCSI	RIDRETH14	-0.962669	0.0645538	-1.08919	-0.836143	-14.9127	2.77331e-26	3.85706e-25
Urinary total Arsenic (ug/L)	URXUAS	Metals	WBC (1000 cells/uL)	LBXWBCSI	RIDRETH15	0.0721628	0.0951798	-0.11439	0.258715	0.758173	0.450285	0.563919
Urinary total Arsenic (ug/L)	URXUAS	Metals	WBC (1000 cells/uL)	LBXWBCSI	RIDAGEYR	-0.0120689	0.0014084	-0.0148294	-0.00930846	-8.56925	2.33004e-13	1.51717e-12
Urinary total Arsenic (ug/L)	URXUAS	Metals	WBC (1000 cells/uL)	LBXWBCSI	RIAGENDR2	0.422764	0.0564854	0.312052	0.533475	7.48447	4.1921e-11	2.3412e-10
Urinary total Arsenic (ug/L)	URXUAS	Metals	WBC (1000 cells/uL)	LBXWBCSI	INDFMPIR	-0.0827516	0.0157499	-0.113621	-0.0518819	-5.25411	9.56419e-07	3.80575e-06
Urinary total Arsenic (ug/L)	URXUAS	Metals	WBC (1000 cells/uL)	LBXWBCSI	BMXWAIST	0.0306415	0.00164854	0.0274104	0.0338727	18.5871	6.59388e-33	1.73316e-31
Urinary total Arsenic (ug/L)	URXUAS	Metals	WBC (1000 cells/uL)	LBXWBCSI	URXUCR	0.0081548	0.0324849	-0.0555156	0.0718252	0.251033	0.802348	0.856835
Urinary total Arsenic (ug/L)	URXUAS	Metals	WBC (1000 cells/uL)	LBXWBCSI	SDDSRVYR4	-0.0520202	0.104405	-0.256654	0.152613	-0.498254	0.619494	0.724428
Urinary total Arsenic (ug/L)	URXUAS	Metals	WBC (1000 cells/uL)	LBXWBCSI	SDDSRVYR5	-0.066554	0.0842004	-0.231587	0.0984788	-0.790424	0.431313	0.545087
Urinary total Arsenic (ug/L)	URXUAS	Metals	WBC (1000 cells/uL)	LBXWBCSI	SDDSRVYR6	-0.247653	0.0987087	-0.441122	-0.0541838	-2.50893	0.01386	0.0282826
Urinary total Arsenic (ug/L)	URXUAS	Metals	WBC (1000 cells/uL)	LBXWBCSI	SDDSRVYR7	-0.34715	0.116636	-0.575757	-0.118543	-2.97635	0.00372714	0.00937387
Urinary total Arsenic (ug/L)	URXUAS	Metals	WBC (1000 cells/uL)	LBXWBCSI	SDDSRVYR8	0.0219809	0.111024	-0.195627	0.239589	0.197983	0.843495	0.888461
Urinary total Arsenic (ug/L)	URXUAS	Metals	WBC (1000 cells/uL)	LBXWBCSI	SDDSRVYR9	0.0127766	0.108343	-0.199575	0.225128	0.117927	0.906382	0.935623
Urinary total Arsenic (ug/L)	URXUAS	Metals	WBC (1000 cells/uL)	LBXWBCSI	SMOKING	0.0832074	0.00454399	0.0743012	0.0921136	18.3115	1.95075e-32	4.61892e-31
Barium, urine (ng/mL)	URXUBA	Metals	WBC (1000 cells/uL)	LBXWBCSI	(Intercept)	5.43294	0.265187	4.91318	5.95271	20.4872	7.85518e-41	7.03284e-39
Barium, urine (ng/mL)	URXUBA	Metals	WBC (1000 cells/uL)	LBXWBCSI	chem_log_measurement	-0.00739059	0.017442	-0.0415769	0.0267957	-0.423724	0.672532	0.764908
Barium, urine (ng/mL)	URXUBA	Metals	WBC (1000 cells/uL)	LBXWBCSI	RIDRETH11	0.116294	0.0663654	-0.0137825	0.24637	1.75232	0.0822938	0.131716
Barium, urine (ng/mL)	URXUBA	Metals	WBC (1000 cells/uL)	LBXWBCSI	RIDRETH12	0.230803	0.0999022	0.0349942	0.426611	2.31028	0.0225951	0.0428424
Barium, urine (ng/mL)	URXUBA	Metals	WBC (1000 cells/uL)	LBXWBCSI	RIDRETH14	-0.998226	0.0616639	-1.11909	-0.877365	-16.1882	7.39751e-32	1.61785e-30
Barium, urine (ng/mL)	URXUBA	Metals	WBC (1000 cells/uL)	LBXWBCSI	RIDRETH15	-0.00375176	0.0856405	-0.171607	0.164104	-0.0438082	0.965131	0.97845
Barium, urine (ng/mL)	URXUBA	Metals	WBC (1000 cells/uL)	LBXWBCSI	RIDAGEYR	-0.0120712	0.0012745	-0.0145693	-0.00957321	-9.47133	3.3472e-16	2.62732e-15
Barium, urine (ng/mL)	URXUBA	Metals	WBC (1000 cells/uL)	LBXWBCSI	RIAGENDR2	0.44392	0.0501155	0.345694	0.542147	8.85795	9.37527e-15	6.73187e-14
Barium, urine (ng/mL)	URXUBA	Metals	WBC (1000 cells/uL)	LBXWBCSI	INDFMPIR	-0.0984608	0.0144584	-0.126799	-0.0701224	-6.80995	4.23256e-10	2.17317e-09
Barium, urine (ng/mL)	URXUBA	Metals	WBC (1000 cells/uL)	LBXWBCSI	BMXWAIST	0.029079	0.00151221	0.0261151	0.0320429	19.2295	2.60493e-38	1.43522e-36
Barium, urine (ng/mL)	URXUBA	Metals	WBC (1000 cells/uL)	LBXWBCSI	URXUCR	-0.0142753	0.0279441	-0.0690457	0.040495	-0.510854	0.6104	0.718075
Barium, urine (ng/mL)	URXUBA	Metals	WBC (1000 cells/uL)	LBXWBCSI	SDDSRVYR2	-0.177676	0.130587	-0.433626	0.0782735	-1.3606	0.176211	0.249205
Barium, urine (ng/mL)	URXUBA	Metals	WBC (1000 cells/uL)	LBXWBCSI	SDDSRVYR3	-0.00398361	0.12361	-0.24626	0.238293	-0.0322272	0.974345	0.982576
Barium, urine (ng/mL)	URXUBA	Metals	WBC (1000 cells/uL)	LBXWBCSI	SDDSRVYR4	-0.057996	0.13121	-0.315167	0.199175	-0.44201	0.659284	0.75554
Barium, urine (ng/mL)	URXUBA	Metals	WBC (1000 cells/uL)	LBXWBCSI	SDDSRVYR5	-0.0625119	0.115351	-0.288599	0.163575	-0.54193	0.58888	0.699478
Barium, urine (ng/mL)	URXUBA	Metals	WBC (1000 cells/uL)	LBXWBCSI	SDDSRVYR6	-0.255655	0.127077	-0.504726	-0.00658318	-2.0118	0.0464994	0.0807888
Barium, urine (ng/mL)	URXUBA	Metals	WBC (1000 cells/uL)	LBXWBCSI	SDDSRVYR7	-0.332199	0.142683	-0.611857	-0.0525402	-2.32823	0.0215881	0.0411236
Barium, urine (ng/mL)	URXUBA	Metals	WBC (1000 cells/uL)	LBXWBCSI	SDDSRVYR8	0.0382515	0.135162	-0.226667	0.30317	0.283004	0.777665	0.838438
Barium, urine (ng/mL)	URXUBA	Metals	WBC (1000 cells/uL)	LBXWBCSI	SDDSRVYR9	0.0388703	0.135453	-0.226617	0.304358	0.286966	0.774638	0.835908
Barium, urine (ng/mL)	URXUBA	Metals	WBC (1000 cells/uL)	LBXWBCSI	SMOKING	0.0870225	0.00421727	0.0787567	0.0952884	20.6348	4.02711e-41	3.84589e-39
Cadmium, urine (ng/mL)	URXUCD	Metals	WBC (1000 cells/uL)	LBXWBCSI	(Intercept)	4.82862	0.31461	4.21198	5.44525	15.348	5.48004e-30	1.0195e-28
Cadmium, urine (ng/mL)	URXUCD	Metals	WBC (1000 cells/uL)	LBXWBCSI	chem_log_measurement	-0.061133	0.0278379	-0.115695	-0.00657062	-2.19603	0.0300288	0.0551138
Cadmium, urine (ng/mL)	URXUCD	Metals	WBC (1000 cells/uL)	LBXWBCSI	RIDRETH11	0.14578	0.065455	0.0174879	0.274072	2.22717	0.0278165	0.0514489
Cadmium, urine (ng/mL)	URXUCD	Metals	WBC (1000 cells/uL)	LBXWBCSI	RIDRETH12	0.262955	0.0999475	0.0670579	0.458852	2.63093	0.00964184	0.0212328
Cadmium, urine (ng/mL)	URXUCD	Metals	WBC (1000 cells/uL)	LBXWBCSI	RIDRETH14	-0.980207	0.0589196	-1.09569	-0.864725	-16.6364	7.70321e-33	2.00634e-31
Cadmium, urine (ng/mL)	URXUCD	Metals	WBC (1000 cells/uL)	LBXWBCSI	RIDRETH15	0.0438458	0.0860684	-0.124848	0.21254	0.509429	0.611395	0.718282
Cadmium, urine (ng/mL)	URXUCD	Metals	WBC (1000 cells/uL)	LBXWBCSI	RIDAGEYR	-0.00922268	0.00162517	-0.012408	-0.00603735	-5.6749	9.94562e-08	4.28484e-07
Cadmium, urine (ng/mL)	URXUCD	Metals	WBC (1000 cells/uL)	LBXWBCSI	RIAGENDR2	0.485777	0.0539026	0.380128	0.591426	9.01212	4.07046e-15	3.0134e-14
Cadmium, urine (ng/mL)	URXUCD	Metals	WBC (1000 cells/uL)	LBXWBCSI	INDFMPIR	-0.0990996	0.0146197	-0.127754	-0.0704449	-6.77848	4.95291e-10	2.52493e-09
Cadmium, urine (ng/mL)	URXUCD	Metals	WBC (1000 cells/uL)	LBXWBCSI	BMXWAIST	0.0289733	0.00153043	0.0259736	0.0319729	18.9314	1.06158e-37	5.4311e-36
Cadmium, urine (ng/mL)	URXUCD	Metals	WBC (1000 cells/uL)	LBXWBCSI	URXUCR	0.032914	0.0303204	-0.0265139	0.0923419	1.08554	0.279876	0.368834
Cadmium, urine (ng/mL)	URXUCD	Metals	WBC (1000 cells/uL)	LBXWBCSI	SDDSRVYR2	-0.148659	0.127928	-0.399397	0.102079	-1.16206	0.247538	0.332163
Cadmium, urine (ng/mL)	URXUCD	Metals	WBC (1000 cells/uL)	LBXWBCSI	SDDSRVYR3	0.0139384	0.120048	-0.221355	0.249232	0.116107	0.907763	0.936224
Cadmium, urine (ng/mL)	URXUCD	Metals	WBC (1000 cells/uL)	LBXWBCSI	SDDSRVYR4	-0.042632	0.128781	-0.295042	0.209778	-0.331044	0.741194	0.811731
Cadmium, urine (ng/mL)	URXUCD	Metals	WBC (1000 cells/uL)	LBXWBCSI	SDDSRVYR5	-0.046432	0.112096	-0.26614	0.173277	-0.414215	0.679462	0.770344
Cadmium, urine (ng/mL)	URXUCD	Metals	WBC (1000 cells/uL)	LBXWBCSI	SDDSRVYR6	-0.241774	0.124347	-0.485495	0.00194634	-1.94435	0.0542134	0.0918518
Cadmium, urine (ng/mL)	URXUCD	Metals	WBC (1000 cells/uL)	LBXWBCSI	SDDSRVYR7	-0.323973	0.140015	-0.598402	-0.0495444	-2.31385	0.0223917	0.0425131
Cadmium, urine (ng/mL)	URXUCD	Metals	WBC (1000 cells/uL)	LBXWBCSI	SDDSRVYR8	0.0267469	0.133732	-0.235368	0.288862	0.200003	0.84182	0.887675
Cadmium, urine (ng/mL)	URXUCD	Metals	WBC (1000 cells/uL)	LBXWBCSI	SDDSRVYR9	0.0315033	0.133886	-0.230914	0.29392	0.235299	0.814381	0.866717
Cadmium, urine (ng/mL)	URXUCD	Metals	WBC (1000 cells/uL)	LBXWBCSI	SMOKING	0.0912306	0.00472335	0.0819728	0.100488	19.3148	1.74641e-38	1.02112e-36
Cobalt, urine (ng/mL)	URXUCO	Metals	WBC (1000 cells/uL)	LBXWBCSI	(Intercept)	5.91006	0.321345	5.28022	6.5399	18.3916	1.39065e-36	5.85913e-35
Cobalt, urine (ng/mL)	URXUCO	Metals	WBC (1000 cells/uL)	LBXWBCSI	chem_log_measurement	0.0684523	0.028773	0.0120573	0.124847	2.37905	0.018948	0.0368791
Cobalt, urine (ng/mL)	URXUCO	Metals	WBC (1000 cells/uL)	LBXWBCSI	RIDRETH11	0.118639	0.0646397	-0.00805468	0.245333	1.83539	0.0689448	0.112808
Cobalt, urine (ng/mL)	URXUCO	Metals	WBC (1000 cells/uL)	LBXWBCSI	RIDRETH12	0.244252	0.0997336	0.0487737	0.43973	2.44904	0.0157811	0.0315732
Cobalt, urine (ng/mL)	URXUCO	Metals	WBC (1000 cells/uL)	LBXWBCSI	RIDRETH14	-0.968872	0.0588173	-1.08415	-0.85359	-16.4726	1.7559e-32	4.19221e-31
Cobalt, urine (ng/mL)	URXUCO	Metals	WBC (1000 cells/uL)	LBXWBCSI	RIDRETH15	-0.00441819	0.0849817	-0.170982	0.162146	-0.0519899	0.958624	0.973576
Cobalt, urine (ng/mL)	URXUCO	Metals	WBC (1000 cells/uL)	LBXWBCSI	RIDAGEYR	-0.0122056	0.0012685	-0.0146918	-0.00971929	-9.62201	1.46949e-16	1.17272e-15
Cobalt, urine (ng/mL)	URXUCO	Metals	WBC (1000 cells/uL)	LBXWBCSI	RIAGENDR2	0.406567	0.0501047	0.308362	0.504772	8.11435	5.02852e-13	3.18733e-12
Cobalt, urine (ng/mL)	URXUCO	Metals	WBC (1000 cells/uL)	LBXWBCSI	INDFMPIR	-0.0976682	0.0144738	-0.126037	-0.0692996	-6.74793	5.76792e-10	2.91963e-09
Cobalt, urine (ng/mL)	URXUCO	Metals	WBC (1000 cells/uL)	LBXWBCSI	BMXWAIST	0.0292673	0.00150098	0.0263254	0.0322093	19.4988	7.39134e-39	5.04195e-37
Cobalt, urine (ng/mL)	URXUCO	Metals	WBC (1000 cells/uL)	LBXWBCSI	URXUCR	-0.0729217	0.0319854	-0.135613	-0.0102303	-2.27984	0.0243979	0.0456863
Cobalt, urine (ng/mL)	URXUCO	Metals	WBC (1000 cells/uL)	LBXWBCSI	SDDSRVYR2	-0.160504	0.129999	-0.415302	0.0942937	-1.23466	0.21939	0.300915
Cobalt, urine (ng/mL)	URXUCO	Metals	WBC (1000 cells/uL)	LBXWBCSI	SDDSRVYR3	0.0282528	0.121735	-0.210347	0.266853	0.232086	0.81687	0.868076
Cobalt, urine (ng/mL)	URXUCO	Metals	WBC (1000 cells/uL)	LBXWBCSI	SDDSRVYR4	-0.0451706	0.129556	-0.299101	0.20876	-0.348657	0.727963	0.802044
Cobalt, urine (ng/mL)	URXUCO	Metals	WBC (1000 cells/uL)	LBXWBCSI	SDDSRVYR5	-0.0534139	0.113951	-0.276757	0.169929	-0.468746	0.640109	0.739182
Cobalt, urine (ng/mL)	URXUCO	Metals	WBC (1000 cells/uL)	LBXWBCSI	SDDSRVYR6	-0.247816	0.12578	-0.494343	-0.00128761	-1.97024	0.0511336	0.0875697
Cobalt, urine (ng/mL)	URXUCO	Metals	WBC (1000 cells/uL)	LBXWBCSI	SDDSRVYR7	-0.31487	0.140329	-0.589915	-0.0398254	-2.2438	0.0266948	0.0494699
Cobalt, urine (ng/mL)	URXUCO	Metals	WBC (1000 cells/uL)	LBXWBCSI	SDDSRVYR8	0.0367092	0.135944	-0.229741	0.303159	0.270032	0.787603	0.846995
Cobalt, urine (ng/mL)	URXUCO	Metals	WBC (1000 cells/uL)	LBXWBCSI	SDDSRVYR9	0.0359153	0.134287	-0.227287	0.299118	0.267452	0.789584	0.848337
Cobalt, urine (ng/mL)	URXUCO	Metals	WBC (1000 cells/uL)	LBXWBCSI	SMOKING	0.0866428	0.00423883	0.0783347	0.0949509	20.4402	9.72068e-41	8.43931e-39
Cesium, urine (ng/mL)	URXUCS	Metals	WBC (1000 cells/uL)	LBXWBCSI	(Intercept)	5.1789	0.275898	4.63814	5.71966	18.7711	2.27097e-37	1.04573e-35
Cesium, urine (ng/mL)	URXUCS	Metals	WBC (1000 cells/uL)	LBXWBCSI	chem_log_measurement	-0.0643885	0.0333509	-0.129756	0.000979328	-1.93064	0.0559071	0.0941646
Cesium, urine (ng/mL)	URXUCS	Metals	WBC (1000 cells/uL)	LBXWBCSI	RIDRETH11	0.122092	0.0643607	-0.0040549	0.248239	1.897	0.0602521	0.100303
Cesium, urine (ng/mL)	URXUCS	Metals	WBC (1000 cells/uL)	LBXWBCSI	RIDRETH12	0.236727	0.100433	0.0398783	0.433576	2.35706	0.020053	0.0385324
Cesium, urine (ng/mL)	URXUCS	Metals	WBC (1000 cells/uL)	LBXWBCSI	RIDRETH14	-1.01394	0.0589407	-1.12946	-0.898418	-17.2027	4.57589e-34	1.37999e-32
Cesium, urine (ng/mL)	URXUCS	Metals	WBC (1000 cells/uL)	LBXWBCSI	RIDRETH15	0.0108383	0.085296	-0.156342	0.178018	0.127067	0.899102	0.930273
Cesium, urine (ng/mL)	URXUCS	Metals	WBC (1000 cells/uL)	LBXWBCSI	RIDAGEYR	-0.011355	0.00129024	-0.0138838	-0.00882609	-8.80063	1.27766e-14	9.08309e-14
Cesium, urine (ng/mL)	URXUCS	Metals	WBC (1000 cells/uL)	LBXWBCSI	RIAGENDR2	0.46004	0.0498656	0.362304	0.557777	9.22561	1.27701e-15	9.73038e-15
Cesium, urine (ng/mL)	URXUCS	Metals	WBC (1000 cells/uL)	LBXWBCSI	INDFMPIR	-0.097427	0.014508	-0.125863	-0.0689914	-6.71542	6.781e-10	3.39643e-09
Cesium, urine (ng/mL)	URXUCS	Metals	WBC (1000 cells/uL)	LBXWBCSI	BMXWAIST	0.0290032	0.00150116	0.026061	0.0319455	19.3205	1.70003e-38	1.01471e-36
Cesium, urine (ng/mL)	URXUCS	Metals	WBC (1000 cells/uL)	LBXWBCSI	URXUCR	0.0349313	0.0365805	-0.0367665	0.106629	0.954916	0.341556	0.442987
Cesium, urine (ng/mL)	URXUCS	Metals	WBC (1000 cells/uL)	LBXWBCSI	SDDSRVYR2	-0.150949	0.130017	-0.405782	0.103884	-1.161	0.247966	0.332284
Cesium, urine (ng/mL)	URXUCS	Metals	WBC (1000 cells/uL)	LBXWBCSI	SDDSRVYR3	0.0260648	0.122204	-0.213455	0.265584	0.21329	0.831466	0.879347
Cesium, urine (ng/mL)	URXUCS	Metals	WBC (1000 cells/uL)	LBXWBCSI	SDDSRVYR4	-0.0287752	0.128349	-0.280339	0.222788	-0.224196	0.822989	0.873283
Cesium, urine (ng/mL)	URXUCS	Metals	WBC (1000 cells/uL)	LBXWBCSI	SDDSRVYR5	-0.0345594	0.113812	-0.257631	0.188512	-0.303653	0.761922	0.82509
Cesium, urine (ng/mL)	URXUCS	Metals	WBC (1000 cells/uL)	LBXWBCSI	SDDSRVYR6	-0.235986	0.124512	-0.480029	0.00805642	-1.8953	0.0604792	0.100565
Cesium, urine (ng/mL)	URXUCS	Metals	WBC (1000 cells/uL)	LBXWBCSI	SDDSRVYR7	-0.310966	0.140597	-0.586536	-0.035395	-2.21175	0.0288939	0.053304
Cesium, urine (ng/mL)	URXUCS	Metals	WBC (1000 cells/uL)	LBXWBCSI	SDDSRVYR8	0.0630603	0.133179	-0.19797	0.324091	0.473501	0.636723	0.737651
Cesium, urine (ng/mL)	URXUCS	Metals	WBC (1000 cells/uL)	LBXWBCSI	SDDSRVYR9	0.0595871	0.132992	-0.201078	0.320252	0.448049	0.654933	0.751455
Cesium, urine (ng/mL)	URXUCS	Metals	WBC (1000 cells/uL)	LBXWBCSI	SMOKING	0.0867244	0.00422925	0.0784351	0.0950138	20.5059	7.21638e-41	6.66933e-39
Urinary Dimethylarsonic acid (ug/L)	URXUDMA	Metals	WBC (1000 cells/uL)	LBXWBCSI	(Intercept)	5.19879	0.260071	4.68905	5.70853	19.9899	3.04143e-35	1.06265e-33
Urinary Dimethylarsonic acid (ug/L)	URXUDMA	Metals	WBC (1000 cells/uL)	LBXWBCSI	chem_log_measurement	-0.047827	0.0267764	-0.100309	0.00465473	-1.78616	0.0773673	0.124457
Urinary Dimethylarsonic acid (ug/L)	URXUDMA	Metals	WBC (1000 cells/uL)	LBXWBCSI	RIDRETH11	0.144824	0.0720585	0.00358921	0.286058	2.00981	0.0473805	0.0820709
Urinary Dimethylarsonic acid (ug/L)	URXUDMA	Metals	WBC (1000 cells/uL)	LBXWBCSI	RIDRETH12	0.321195	0.0956565	0.133708	0.508682	3.3578	0.00114407	0.00320406
Urinary Dimethylarsonic acid (ug/L)	URXUDMA	Metals	WBC (1000 cells/uL)	LBXWBCSI	RIDRETH14	-0.964754	0.0651517	-1.09245	-0.837057	-14.8078	4.39422e-26	6.08186e-25
Urinary Dimethylarsonic acid (ug/L)	URXUDMA	Metals	WBC (1000 cells/uL)	LBXWBCSI	RIDRETH15	0.0788703	0.0948839	-0.107102	0.264843	0.831229	0.407997	0.520673
Urinary Dimethylarsonic acid (ug/L)	URXUDMA	Metals	WBC (1000 cells/uL)	LBXWBCSI	RIDAGEYR	-0.0121613	0.00145295	-0.0150091	-0.00931354	-8.3701	6.08729e-13	3.80867e-12
Urinary Dimethylarsonic acid (ug/L)	URXUDMA	Metals	WBC (1000 cells/uL)	LBXWBCSI	RIAGENDR2	0.421014	0.0557496	0.311744	0.530283	7.55187	3.04678e-11	1.73539e-10
Urinary Dimethylarsonic acid (ug/L)	URXUDMA	Metals	WBC (1000 cells/uL)	LBXWBCSI	INDFMPIR	-0.0841514	0.0159121	-0.115339	-0.0529637	-5.28853	8.28195e-07	3.32788e-06
Urinary Dimethylarsonic acid (ug/L)	URXUDMA	Metals	WBC (1000 cells/uL)	LBXWBCSI	BMXWAIST	0.0306782	0.00169084	0.0273641	0.0339922	18.1438	3.79333e-32	8.69431e-31
Urinary Dimethylarsonic acid (ug/L)	URXUDMA	Metals	WBC (1000 cells/uL)	LBXWBCSI	URXUCR	0.00432919	0.032581	-0.0595295	0.0681879	0.132875	0.894583	0.927365
Urinary Dimethylarsonic acid (ug/L)	URXUDMA	Metals	WBC (1000 cells/uL)	LBXWBCSI	SDDSRVYR4	-0.0514592	0.103781	-0.25487	0.151952	-0.495843	0.621187	0.72493
Urinary Dimethylarsonic acid (ug/L)	URXUDMA	Metals	WBC (1000 cells/uL)	LBXWBCSI	SDDSRVYR5	-0.0666607	0.0887292	-0.24057	0.107249	-0.751282	0.4544	0.567505
Urinary Dimethylarsonic acid (ug/L)	URXUDMA	Metals	WBC (1000 cells/uL)	LBXWBCSI	SDDSRVYR6	-0.265683	0.0994471	-0.4606	-0.070767	-2.6716	0.0089283	0.0198599
Urinary Dimethylarsonic acid (ug/L)	URXUDMA	Metals	WBC (1000 cells/uL)	LBXWBCSI	SDDSRVYR7	-0.328014	0.120735	-0.564654	-0.0913732	-2.71681	0.00787506	0.0180064
Urinary Dimethylarsonic acid (ug/L)	URXUDMA	Metals	WBC (1000 cells/uL)	LBXWBCSI	SDDSRVYR8	0.0114177	0.10935	-0.202909	0.225745	0.104414	0.917068	0.94375
Urinary Dimethylarsonic acid (ug/L)	URXUDMA	Metals	WBC (1000 cells/uL)	LBXWBCSI	SDDSRVYR9	0.014672	0.107837	-0.196689	0.226033	0.136057	0.892073	0.925676
Urinary Dimethylarsonic acid (ug/L)	URXUDMA	Metals	WBC (1000 cells/uL)	LBXWBCSI	SMOKING	0.0828345	0.00461619	0.0737867	0.0918822	17.9443	8.40266e-32	1.79654e-30
Mercury, urine (ug/L)	URXUHG	Metals	WBC (1000 cells/uL)	LBXWBCSI	(Intercept)	4.56434	0.290927	3.99413	5.13456	15.689	4.75282e-32	1.07219e-30
Mercury, urine (ug/L)	URXUHG	Metals	WBC (1000 cells/uL)	LBXWBCSI	chem_log_measurement	-0.129196	0.0215525	-0.171438	-0.0869527	-5.99447	1.8077e-08	8.22074e-08
Mercury, urine (ug/L)	URXUHG	Metals	WBC (1000 cells/uL)	LBXWBCSI	RIDRETH11	0.181378	0.0642691	0.0554102	0.307345	2.82216	0.00550274	0.0131159
Mercury, urine (ug/L)	URXUHG	Metals	WBC (1000 cells/uL)	LBXWBCSI	RIDRETH12	0.287783	0.0791616	0.132626	0.442939	3.63538	0.000395582	0.0012537
Mercury, urine (ug/L)	URXUHG	Metals	WBC (1000 cells/uL)	LBXWBCSI	RIDRETH14	-0.971208	0.0559038	-1.08078	-0.861636	-17.3728	5.08088e-36	1.9409e-34
Mercury, urine (ug/L)	URXUHG	Metals	WBC (1000 cells/uL)	LBXWBCSI	RIDRETH15	0.0740192	0.089601	-0.101599	0.249637	0.826098	0.410228	0.523055
Mercury, urine (ug/L)	URXUHG	Metals	WBC (1000 cells/uL)	LBXWBCSI	RIDAGEYR	-0.00974921	0.00201504	-0.0136987	-0.00579972	-4.83821	3.57126e-06	1.36059e-05
Mercury, urine (ug/L)	URXUHG	Metals	WBC (1000 cells/uL)	LBXWBCSI	RIAGENDR2	0.454361	0.0662769	0.324458	0.584263	6.85549	2.41537e-10	1.2674e-09
Mercury, urine (ug/L)	URXUHG	Metals	WBC (1000 cells/uL)	LBXWBCSI	INDFMPIR	-0.0523393	0.0143905	-0.0805446	-0.024134	-3.63708	0.000393219	0.00124897
Mercury, urine (ug/L)	URXUHG	Metals	WBC (1000 cells/uL)	LBXWBCSI	BMXWAIST	0.0302835	0.00190036	0.0265588	0.0340082	15.9357	1.22004e-32	3.01329e-31
Mercury, urine (ug/L)	URXUHG	Metals	WBC (1000 cells/uL)	LBXWBCSI	URXUCR	0.0721649	0.0285119	0.0162817	0.128048	2.53105	0.0125368	0.0261793
Mercury, urine (ug/L)	URXUHG	Metals	WBC (1000 cells/uL)	LBXWBCSI	SDDSRVYR2	-0.139474	0.0886665	-0.31326	0.0343126	-1.57302	0.118091	0.178633
Mercury, urine (ug/L)	URXUHG	Metals	WBC (1000 cells/uL)	LBXWBCSI	SDDSRVYR3	-0.220387	0.10564	-0.427442	-0.0133333	-2.08621	0.0388693	0.0693404
Mercury, urine (ug/L)	URXUHG	Metals	WBC (1000 cells/uL)	LBXWBCSI	SDDSRVYR4	-0.298389	0.111362	-0.516659	-0.0801194	-2.67945	0.00830612	0.0188268
Mercury, urine (ug/L)	URXUHG	Metals	WBC (1000 cells/uL)	LBXWBCSI	SDDSRVYR5	-0.301721	0.0913854	-0.480836	-0.122605	-3.30163	0.0012345	0.00342394
Mercury, urine (ug/L)	URXUHG	Metals	WBC (1000 cells/uL)	LBXWBCSI	SDDSRVYR6	-0.509263	0.104269	-0.713631	-0.304896	-4.88412	2.93311e-06	1.12195e-05
Mercury, urine (ug/L)	URXUHG	Metals	WBC (1000 cells/uL)	LBXWBCSI	SDDSRVYR7	-0.613205	0.121489	-0.851323	-0.375088	-5.04743	1.44255e-06	5.65379e-06
Mercury, urine (ug/L)	URXUHG	Metals	WBC (1000 cells/uL)	LBXWBCSI	SDDSRVYR8	-0.303588	0.109992	-0.519172	-0.0880038	-2.76009	0.00659437	0.0154733
Mercury, urine (ug/L)	URXUHG	Metals	WBC (1000 cells/uL)	LBXWBCSI	SDDSRVYR9	-0.377344	0.113686	-0.600169	-0.154519	-3.31917	0.00116511	0.00325662
Mercury, urine (ug/L)	URXUHG	Metals	WBC (1000 cells/uL)	LBXWBCSI	SDDSRVYR10	-0.456645	0.176612	-0.802804	-0.110486	-2.58558	0.0107979	0.0234474
Mercury, urine (ug/L)	URXUHG	Metals	WBC (1000 cells/uL)	LBXWBCSI	SMOKING	0.0783744	0.00412614	0.0702872	0.0864617	18.9946	1.05055e-39	7.9206e-38
Iodine, urine (ng/mL)	URXUIO	Other	WBC (1000 cells/uL)	LBXWBCSI	(Intercept)	4.99996	0.22137	4.56608	5.43385	22.5865	4.90575e-45	7.80832e-43
Iodine, urine (ng/mL)	URXUIO	Other	WBC (1000 cells/uL)	LBXWBCSI	chem_log_measurement	0.103392	0.0232522	0.0578176	0.148966	4.44654	1.96068e-05	7.19251e-05
Iodine, urine (ng/mL)	URXUIO	Other	WBC (1000 cells/uL)	LBXWBCSI	RIDRETH11	0.244764	0.0633825	0.120534	0.368994	3.8617	0.000182958	0.000598373
Iodine, urine (ng/mL)	URXUIO	Other	WBC (1000 cells/uL)	LBXWBCSI	RIDRETH12	0.165862	0.0843384	0.000559211	0.331166	1.96663	0.0515341	0.0880938
Iodine, urine (ng/mL)	URXUIO	Other	WBC (1000 cells/uL)	LBXWBCSI	RIDRETH14	-0.837463	0.064466	-0.963816	-0.711109	-12.9908	1.2423e-24	1.50177e-23
Iodine, urine (ng/mL)	URXUIO	Other	WBC (1000 cells/uL)	LBXWBCSI	RIDRETH15	0.0561171	0.0858228	-0.112096	0.22433	0.653871	0.514446	0.629122
Iodine, urine (ng/mL)	URXUIO	Other	WBC (1000 cells/uL)	LBXWBCSI	RIDAGEYR	-0.0131673	0.0019621	-0.0170131	-0.00932163	-6.71085	6.77111e-10	3.39643e-09
Iodine, urine (ng/mL)	URXUIO	Other	WBC (1000 cells/uL)	LBXWBCSI	RIAGENDR2	0.41022	0.0603583	0.291918	0.528523	6.79643	4.41588e-10	2.25517e-09
Iodine, urine (ng/mL)	URXUIO	Other	WBC (1000 cells/uL)	LBXWBCSI	INDFMPIR	-0.0719321	0.0156558	-0.102617	-0.0412466	-4.59459	1.079e-05	4.00951e-05
Iodine, urine (ng/mL)	URXUIO	Other	WBC (1000 cells/uL)	LBXWBCSI	BMXWAIST	0.0316898	0.00187673	0.0280114	0.0353682	16.8857	1.70511e-33	4.83676e-32
Iodine, urine (ng/mL)	URXUIO	Other	WBC (1000 cells/uL)	LBXWBCSI	URXUCR	-0.121275	0.0294515	-0.179	-0.0635505	-4.1178	7.05821e-05	0.00024452
Iodine, urine (ng/mL)	URXUIO	Other	WBC (1000 cells/uL)	LBXWBCSI	SDDSRVYR3	-0.0190085	0.103567	-0.222001	0.183984	-0.183537	0.854686	0.896951
Iodine, urine (ng/mL)	URXUIO	Other	WBC (1000 cells/uL)	LBXWBCSI	SDDSRVYR4	0.0962235	0.0940452	-0.088105	0.280552	1.02316	0.308289	0.403678
Iodine, urine (ng/mL)	URXUIO	Other	WBC (1000 cells/uL)	LBXWBCSI	SDDSRVYR5	0.000483582	0.0783237	-0.153031	0.153998	0.00617414	0.995084	0.996617
Iodine, urine (ng/mL)	URXUIO	Other	WBC (1000 cells/uL)	LBXWBCSI	SDDSRVYR6	-0.159539	0.098858	-0.353301	0.0342223	-1.61382	0.109192	0.167874
Iodine, urine (ng/mL)	URXUIO	Other	WBC (1000 cells/uL)	LBXWBCSI	SDDSRVYR7	-0.221619	0.115388	-0.447779	0.00454136	-1.92064	0.0571494	0.0959749
Iodine, urine (ng/mL)	URXUIO	Other	WBC (1000 cells/uL)	LBXWBCSI	SDDSRVYR8	0.121318	0.106249	-0.0869299	0.329566	1.14183	0.255799	0.340867
Iodine, urine (ng/mL)	URXUIO	Other	WBC (1000 cells/uL)	LBXWBCSI	SDDSRVYR9	0.140093	0.109409	-0.0743474	0.354534	1.28046	0.202853	0.281849
Iodine, urine (ng/mL)	URXUIO	Other	WBC (1000 cells/uL)	LBXWBCSI	SDDSRVYR10	0.0863867	0.175671	-0.257928	0.430702	0.491753	0.623792	0.72649
Iodine, urine (ng/mL)	URXUIO	Other	WBC (1000 cells/uL)	LBXWBCSI	SMOKING	0.0825107	0.0042553	0.0741703	0.0908511	19.3901	8.78339e-39	5.71919e-37
Molybdenum, urine (ng/mL)	URXUMO	Metals	WBC (1000 cells/uL)	LBXWBCSI	(Intercept)	5.42939	0.24428	4.9506	5.90818	22.2261	3.55181e-44	5.08797e-42
Molybdenum, urine (ng/mL)	URXUMO	Metals	WBC (1000 cells/uL)	LBXWBCSI	chem_log_measurement	0.00712833	0.0234125	-0.0387602	0.0530169	0.304466	0.761304	0.824938
Molybdenum, urine (ng/mL)	URXUMO	Metals	WBC (1000 cells/uL)	LBXWBCSI	RIDRETH11	0.125144	0.0644435	-0.00116578	0.251453	1.94191	0.0545113	0.0921386
Molybdenum, urine (ng/mL)	URXUMO	Metals	WBC (1000 cells/uL)	LBXWBCSI	RIDRETH12	0.247856	0.100265	0.0513361	0.444375	2.472	0.0148498	0.029919
Molybdenum, urine (ng/mL)	URXUMO	Metals	WBC (1000 cells/uL)	LBXWBCSI	RIDRETH14	-0.985997	0.0585387	-1.10073	-0.871261	-16.8435	2.73039e-33	7.5122e-32
Molybdenum, urine (ng/mL)	URXUMO	Metals	WBC (1000 cells/uL)	LBXWBCSI	RIDRETH15	0.00239877	0.0858553	-0.165878	0.170675	0.0279397	0.977757	0.985556
Molybdenum, urine (ng/mL)	URXUMO	Metals	WBC (1000 cells/uL)	LBXWBCSI	RIDAGEYR	-0.0120223	0.00127618	-0.0145237	-0.00952103	-9.42056	4.41558e-16	3.43767e-15
Molybdenum, urine (ng/mL)	URXUMO	Metals	WBC (1000 cells/uL)	LBXWBCSI	RIAGENDR2	0.450703	0.0492739	0.354127	0.54728	9.1469	1.9589e-15	1.47691e-14
Molybdenum, urine (ng/mL)	URXUMO	Metals	WBC (1000 cells/uL)	LBXWBCSI	INDFMPIR	-0.0986778	0.0145726	-0.12724	-0.0701154	-6.77146	5.12973e-10	2.60579e-09
Molybdenum, urine (ng/mL)	URXUMO	Metals	WBC (1000 cells/uL)	LBXWBCSI	BMXWAIST	0.029165	0.00149563	0.0262336	0.0320964	19.5002	7.34508e-39	5.04195e-37
Molybdenum, urine (ng/mL)	URXUMO	Metals	WBC (1000 cells/uL)	LBXWBCSI	URXUCR	-0.0263331	0.03197	-0.0889943	0.0363281	-0.823681	0.411769	0.524319
Molybdenum, urine (ng/mL)	URXUMO	Metals	WBC (1000 cells/uL)	LBXWBCSI	SDDSRVYR2	-0.151711	0.127856	-0.402309	0.0988876	-1.18657	0.23776	0.320813
Molybdenum, urine (ng/mL)	URXUMO	Metals	WBC (1000 cells/uL)	LBXWBCSI	SDDSRVYR3	0.0232207	0.120861	-0.213666	0.260107	0.192128	0.847969	0.891862
Molybdenum, urine (ng/mL)	URXUMO	Metals	WBC (1000 cells/uL)	LBXWBCSI	SDDSRVYR4	-0.0327224	0.128075	-0.283749	0.218304	-0.255494	0.798782	0.856479
Molybdenum, urine (ng/mL)	URXUMO	Metals	WBC (1000 cells/uL)	LBXWBCSI	SDDSRVYR5	-0.0387563	0.111474	-0.257246	0.179733	-0.34767	0.728702	0.802356
Molybdenum, urine (ng/mL)	URXUMO	Metals	WBC (1000 cells/uL)	LBXWBCSI	SDDSRVYR6	-0.230852	0.123631	-0.473169	0.0114646	-1.86727	0.0643249	0.105853
Molybdenum, urine (ng/mL)	URXUMO	Metals	WBC (1000 cells/uL)	LBXWBCSI	SDDSRVYR7	-0.305053	0.13979	-0.579041	-0.0310645	-2.18222	0.0310578	0.056784
Molybdenum, urine (ng/mL)	URXUMO	Metals	WBC (1000 cells/uL)	LBXWBCSI	SDDSRVYR8	0.0668343	0.132349	-0.19257	0.326238	0.504985	0.614503	0.720356
Molybdenum, urine (ng/mL)	URXUMO	Metals	WBC (1000 cells/uL)	LBXWBCSI	SDDSRVYR9	0.067084	0.13226	-0.192145	0.326313	0.507214	0.612943	0.719411
Molybdenum, urine (ng/mL)	URXUMO	Metals	WBC (1000 cells/uL)	LBXWBCSI	SMOKING	0.087153	0.00421625	0.0788892	0.0954169	20.6707	3.42366e-41	3.38234e-39
Nickel, Urine (ug/L)	URXUNI	Metals	WBC (1000 cells/uL)	LBXWBCSI	(Intercept)	3.66609	1.04607	1.61578	5.71639	3.50462	0.0247923	0.0463945
Nickel, Urine (ug/L)	URXUNI	Metals	WBC (1000 cells/uL)	LBXWBCSI	chem_log_measurement	-0.101503	0.128267	-0.352905	0.1499	-0.791342	0.473025	0.586927
Nickel, Urine (ug/L)	URXUNI	Metals	WBC (1000 cells/uL)	LBXWBCSI	RIDRETH11	0.456728	0.227321	0.0111788	0.902278	2.00918	0.114907	0.174583
Nickel, Urine (ug/L)	URXUNI	Metals	WBC (1000 cells/uL)	LBXWBCSI	RIDRETH12	-0.141587	0.233984	-0.600195	0.317022	-0.605113	0.577755	0.689681
Nickel, Urine (ug/L)	URXUNI	Metals	WBC (1000 cells/uL)	LBXWBCSI	RIDRETH14	-0.771145	0.191669	-1.14682	-0.395474	-4.02332	0.0158208	0.0316101
Nickel, Urine (ug/L)	URXUNI	Metals	WBC (1000 cells/uL)	LBXWBCSI	RIDRETH15	0.170529	0.313355	-0.443647	0.784705	0.544203	0.615217	0.720898
Nickel, Urine (ug/L)	URXUNI	Metals	WBC (1000 cells/uL)	LBXWBCSI	RIDAGEYR	0.00177444	0.0139728	-0.0256122	0.0291611	0.126992	0.905074	0.935102
Nickel, Urine (ug/L)	URXUNI	Metals	WBC (1000 cells/uL)	LBXWBCSI	RIAGENDR2	0.33852	0.252367	-0.156119	0.833159	1.34138	0.250892	0.335794
Nickel, Urine (ug/L)	URXUNI	Metals	WBC (1000 cells/uL)	LBXWBCSI	INDFMPIR	-0.00783303	0.0527142	-0.111153	0.0954868	-0.148594	0.889064	0.923363
Nickel, Urine (ug/L)	URXUNI	Metals	WBC (1000 cells/uL)	LBXWBCSI	BMXWAIST	0.0325098	0.0101155	0.0126835	0.0523361	3.21387	0.0324692	0.0590622
Nickel, Urine (ug/L)	URXUNI	Metals	WBC (1000 cells/uL)	LBXWBCSI	URXUCR	0.0445886	0.160859	-0.270695	0.359872	0.277191	0.795369	0.853457
Nickel, Urine (ug/L)	URXUNI	Metals	WBC (1000 cells/uL)	LBXWBCSI	SMOKING	0.0576847	0.0141869	0.0298783	0.0854911	4.06604	0.0152726	0.030706
Perchlorate, urine (ng/mL)	URXUP8	Other	WBC (1000 cells/uL)	LBXWBCSI	(Intercept)	5.05593	0.229532	4.60604	5.50581	22.0271	2.34351e-41	2.39791e-39
Perchlorate, urine (ng/mL)	URXUP8	Other	WBC (1000 cells/uL)	LBXWBCSI	chem_log_measurement	-0.0304132	0.0190228	-0.0676978	0.00687144	-1.59878	0.112846	0.172246
Perchlorate, urine (ng/mL)	URXUP8	Other	WBC (1000 cells/uL)	LBXWBCSI	RIDRETH11	0.215578	0.0642583	0.0896314	0.341524	3.35486	0.0011026	0.00310919
Perchlorate, urine (ng/mL)	URXUP8	Other	WBC (1000 cells/uL)	LBXWBCSI	RIDRETH12	0.204039	0.0873234	0.0328856	0.375193	2.3366	0.0213404	0.0407059
Perchlorate, urine (ng/mL)	URXUP8	Other	WBC (1000 cells/uL)	LBXWBCSI	RIDRETH14	-0.9421	0.0658365	-1.07114	-0.81306	-14.3097	1.65554e-26	2.32505e-25
Perchlorate, urine (ng/mL)	URXUP8	Other	WBC (1000 cells/uL)	LBXWBCSI	RIDRETH15	0.0439881	0.0861158	-0.124799	0.212775	0.510802	0.610552	0.718075
Perchlorate, urine (ng/mL)	URXUP8	Other	WBC (1000 cells/uL)	LBXWBCSI	RIDAGEYR	-0.0133482	0.00114542	-0.0155933	-0.0111032	-11.6536	1.06648e-20	1.05736e-19
Perchlorate, urine (ng/mL)	URXUP8	Other	WBC (1000 cells/uL)	LBXWBCSI	RIAGENDR2	0.455197	0.0514125	0.354428	0.555965	8.85381	2.11763e-14	1.46546e-13
Perchlorate, urine (ng/mL)	URXUP8	Other	WBC (1000 cells/uL)	LBXWBCSI	INDFMPIR	-0.0804406	0.015456	-0.110734	-0.0501469	-5.20451	9.58202e-07	3.80756e-06
Perchlorate, urine (ng/mL)	URXUP8	Other	WBC (1000 cells/uL)	LBXWBCSI	BMXWAIST	0.0322282	0.00133877	0.0296042	0.0348522	24.0731	9.04483e-45	1.36387e-42
Perchlorate, urine (ng/mL)	URXUP8	Other	WBC (1000 cells/uL)	LBXWBCSI	URXUCR	-0.0132754	0.0262651	-0.064755	0.0382043	-0.505437	0.614301	0.720356
Perchlorate, urine (ng/mL)	URXUP8	Other	WBC (1000 cells/uL)	LBXWBCSI	SDDSRVYR3	-0.0317982	0.10353	-0.234718	0.171121	-0.307139	0.75934	0.824153
Perchlorate, urine (ng/mL)	URXUP8	Other	WBC (1000 cells/uL)	LBXWBCSI	SDDSRVYR4	0.116894	0.0761435	-0.0323468	0.266136	1.53519	0.127718	0.190283
Perchlorate, urine (ng/mL)	URXUP8	Other	WBC (1000 cells/uL)	LBXWBCSI	SDDSRVYR5	0.0205972	0.0762695	-0.128891	0.170085	0.270058	0.787641	0.846995
Perchlorate, urine (ng/mL)	URXUP8	Other	WBC (1000 cells/uL)	LBXWBCSI	SDDSRVYR6	-0.168876	0.097979	-0.360915	0.0231631	-1.72359	0.0876973	0.13889
Perchlorate, urine (ng/mL)	URXUP8	Other	WBC (1000 cells/uL)	LBXWBCSI	SDDSRVYR7	-0.238428	0.118942	-0.471555	-0.00530222	-2.00458	0.047558	0.0822291
Perchlorate, urine (ng/mL)	URXUP8	Other	WBC (1000 cells/uL)	LBXWBCSI	SDDSRVYR8	0.111307	0.110373	-0.105024	0.327638	1.00846	0.31553	0.412029
Perchlorate, urine (ng/mL)	URXUP8	Other	WBC (1000 cells/uL)	LBXWBCSI	SDDSRVYR9	0.115644	0.108991	-0.097978	0.329265	1.06104	0.291082	0.382898
Perchlorate, urine (ng/mL)	URXUP8	Other	WBC (1000 cells/uL)	LBXWBCSI	SMOKING	0.0858902	0.00430891	0.0774448	0.0943357	19.9332	1.20635e-37	6.06347e-36
Lead, urine (ng/mL)	URXUPB	Metals	WBC (1000 cells/uL)	LBXWBCSI	(Intercept)	5.26109	0.289757	4.69317	5.82902	18.1569	4.30663e-36	1.66736e-34
Lead, urine (ng/mL)	URXUPB	Metals	WBC (1000 cells/uL)	LBXWBCSI	chem_log_measurement	-0.0254231	0.026	-0.076383	0.0255368	-0.977814	0.33015	0.42975
Lead, urine (ng/mL)	URXUPB	Metals	WBC (1000 cells/uL)	LBXWBCSI	RIDRETH11	0.134081	0.0645794	0.00750497	0.260656	2.07621	0.0400275	0.0711406
Lead, urine (ng/mL)	URXUPB	Metals	WBC (1000 cells/uL)	LBXWBCSI	RIDRETH12	0.241232	0.0998455	0.0455347	0.436929	2.41605	0.0172098	0.0338873
Lead, urine (ng/mL)	URXUPB	Metals	WBC (1000 cells/uL)	LBXWBCSI	RIDRETH14	-0.992035	0.0582062	-1.10612	-0.877951	-17.0435	1.00826e-33	2.94762e-32
Lead, urine (ng/mL)	URXUPB	Metals	WBC (1000 cells/uL)	LBXWBCSI	RIDRETH15	0.00394165	0.0858294	-0.164284	0.172167	0.0459243	0.963448	0.977435
Lead, urine (ng/mL)	URXUPB	Metals	WBC (1000 cells/uL)	LBXWBCSI	RIDAGEYR	-0.011244	0.00139134	-0.013971	-0.00851698	-8.08143	5.98652e-13	3.76127e-12
Lead, urine (ng/mL)	URXUPB	Metals	WBC (1000 cells/uL)	LBXWBCSI	RIAGENDR2	0.446133	0.0492342	0.349634	0.542632	9.06144	3.1152e-15	2.32423e-14
Lead, urine (ng/mL)	URXUPB	Metals	WBC (1000 cells/uL)	LBXWBCSI	INDFMPIR	-0.100533	0.0144651	-0.128884	-0.0721811	-6.95002	2.09504e-10	1.10948e-09
Lead, urine (ng/mL)	URXUPB	Metals	WBC (1000 cells/uL)	LBXWBCSI	BMXWAIST	0.0289697	0.00149168	0.026046	0.0318934	19.4209	1.06348e-38	6.77083e-37
Lead, urine (ng/mL)	URXUPB	Metals	WBC (1000 cells/uL)	LBXWBCSI	URXUCR	0.00231153	0.031836	-0.060087	0.0647101	0.0726075	0.94224	0.961367
Lead, urine (ng/mL)	URXUPB	Metals	WBC (1000 cells/uL)	LBXWBCSI	SDDSRVYR2	-0.159345	0.129862	-0.413875	0.0951844	-1.22703	0.222232	0.303766
Lead, urine (ng/mL)	URXUPB	Metals	WBC (1000 cells/uL)	LBXWBCSI	SDDSRVYR3	0.0130448	0.122799	-0.227642	0.253732	0.106229	0.91558	0.942896
Lead, urine (ng/mL)	URXUPB	Metals	WBC (1000 cells/uL)	LBXWBCSI	SDDSRVYR4	-0.0449161	0.131252	-0.302169	0.212337	-0.342214	0.732794	0.805623
Lead, urine (ng/mL)	URXUPB	Metals	WBC (1000 cells/uL)	LBXWBCSI	SDDSRVYR5	-0.052943	0.115949	-0.280203	0.174317	-0.456606	0.648786	0.747105
Lead, urine (ng/mL)	URXUPB	Metals	WBC (1000 cells/uL)	LBXWBCSI	SDDSRVYR6	-0.248258	0.128387	-0.499897	0.00338037	-1.93367	0.0555285	0.093692
Lead, urine (ng/mL)	URXUPB	Metals	WBC (1000 cells/uL)	LBXWBCSI	SDDSRVYR7	-0.330133	0.146213	-0.616712	-0.0435548	-2.25789	0.0257756	0.0480776
Lead, urine (ng/mL)	URXUPB	Metals	WBC (1000 cells/uL)	LBXWBCSI	SDDSRVYR8	0.0329344	0.139634	-0.240748	0.306617	0.235863	0.813945	0.866574
Lead, urine (ng/mL)	URXUPB	Metals	WBC (1000 cells/uL)	LBXWBCSI	SDDSRVYR9	0.0323464	0.13922	-0.240526	0.305218	0.232339	0.816674	0.868076
Lead, urine (ng/mL)	URXUPB	Metals	WBC (1000 cells/uL)	LBXWBCSI	SMOKING	0.087766	0.00446653	0.0790116	0.0965204	19.6497	3.6647e-39	2.62484e-37
Antimony, urine (ng/mL)	URXUSB	Metals	WBC (1000 cells/uL)	LBXWBCSI	(Intercept)	5.83763	0.319159	5.21208	6.46318	18.2907	2.25942e-36	9.11724e-35
Antimony, urine (ng/mL)	URXUSB	Metals	WBC (1000 cells/uL)	LBXWBCSI	chem_log_measurement	0.0572482	0.0267958	0.00472845	0.109768	2.13646	0.0346897	0.0625547
Antimony, urine (ng/mL)	URXUSB	Metals	WBC (1000 cells/uL)	LBXWBCSI	RIDRETH11	0.114446	0.0653375	-0.013615	0.242508	1.75162	0.0824154	0.131837
Antimony, urine (ng/mL)	URXUSB	Metals	WBC (1000 cells/uL)	LBXWBCSI	RIDRETH12	0.247382	0.0997418	0.0518882	0.442876	2.48023	0.0145286	0.0293957
Antimony, urine (ng/mL)	URXUSB	Metals	WBC (1000 cells/uL)	LBXWBCSI	RIDRETH14	-0.997791	0.0588007	-1.11304	-0.882542	-16.969	1.45998e-33	4.2251e-32
Antimony, urine (ng/mL)	URXUSB	Metals	WBC (1000 cells/uL)	LBXWBCSI	RIDRETH15	-0.00228995	0.0851137	-0.169113	0.164533	-0.0269046	0.978581	0.985787
Antimony, urine (ng/mL)	URXUSB	Metals	WBC (1000 cells/uL)	LBXWBCSI	RIDAGEYR	-0.011943	0.00126156	-0.0144156	-0.00947032	-9.46683	3.43044e-16	2.68531e-15
Antimony, urine (ng/mL)	URXUSB	Metals	WBC (1000 cells/uL)	LBXWBCSI	RIAGENDR2	0.448049	0.0498557	0.350332	0.545767	8.98691	4.66608e-15	3.41901e-14
Antimony, urine (ng/mL)	URXUSB	Metals	WBC (1000 cells/uL)	LBXWBCSI	INDFMPIR	-0.0985823	0.0146249	-0.127247	-0.0699174	-6.7407	5.97958e-10	3.02143e-09
Antimony, urine (ng/mL)	URXUSB	Metals	WBC (1000 cells/uL)	LBXWBCSI	BMXWAIST	0.029193	0.00150874	0.0262359	0.0321502	19.3493	1.48572e-38	9.05657e-37
Antimony, urine (ng/mL)	URXUSB	Metals	WBC (1000 cells/uL)	LBXWBCSI	URXUCR	-0.0530781	0.026614	-0.105242	-0.000914608	-1.99437	0.0483981	0.0834382
Antimony, urine (ng/mL)	URXUSB	Metals	WBC (1000 cells/uL)	LBXWBCSI	SDDSRVYR2	-0.176288	0.135364	-0.441602	0.0890267	-1.30232	0.195323	0.272444
Antimony, urine (ng/mL)	URXUSB	Metals	WBC (1000 cells/uL)	LBXWBCSI	SDDSRVYR3	0.0315299	0.129116	-0.221538	0.284597	0.244198	0.807498	0.86067
Antimony, urine (ng/mL)	URXUSB	Metals	WBC (1000 cells/uL)	LBXWBCSI	SDDSRVYR4	-0.0104962	0.135607	-0.276285	0.255293	-0.0774021	0.938434	0.958849
Antimony, urine (ng/mL)	URXUSB	Metals	WBC (1000 cells/uL)	LBXWBCSI	SDDSRVYR5	-0.00266293	0.11897	-0.235844	0.230518	-0.0223833	0.98218	0.987696
Antimony, urine (ng/mL)	URXUSB	Metals	WBC (1000 cells/uL)	LBXWBCSI	SDDSRVYR6	-0.188889	0.131162	-0.445966	0.0681882	-1.44012	0.152459	0.219716
Antimony, urine (ng/mL)	URXUSB	Metals	WBC (1000 cells/uL)	LBXWBCSI	SDDSRVYR7	-0.264127	0.153211	-0.56442	0.0361651	-1.72395	0.0873135	0.138436
Antimony, urine (ng/mL)	URXUSB	Metals	WBC (1000 cells/uL)	LBXWBCSI	SDDSRVYR8	0.124864	0.140215	-0.149958	0.399686	0.890515	0.374986	0.481549
Antimony, urine (ng/mL)	URXUSB	Metals	WBC (1000 cells/uL)	LBXWBCSI	SDDSRVYR9	0.120202	0.142767	-0.159621	0.400025	0.841944	0.401508	0.512849
Antimony, urine (ng/mL)	URXUSB	Metals	WBC (1000 cells/uL)	LBXWBCSI	SMOKING	0.0860436	0.00429873	0.0776181	0.0944691	20.0161	6.74922e-40	5.37125e-38
Tin, urine (ug/L)	URXUSN	Metals	WBC (1000 cells/uL)	LBXWBCSI	(Intercept)	5.30421	0.465677	4.39148	6.21694	11.3903	3.75819e-13	2.40877e-12
Tin, urine (ug/L)	URXUSN	Metals	WBC (1000 cells/uL)	LBXWBCSI	chem_log_measurement	0.0491548	0.0421294	-0.0334188	0.131728	1.16676	0.251427	0.336135
Tin, urine (ug/L)	URXUSN	Metals	WBC (1000 cells/uL)	LBXWBCSI	RIDRETH11	0.176861	0.125595	-0.0693048	0.423028	1.40819	0.168154	0.239206
Tin, urine (ug/L)	URXUSN	Metals	WBC (1000 cells/uL)	LBXWBCSI	RIDRETH12	0.351991	0.116484	0.123682	0.5803	3.02179	0.00474947	0.0115316
Tin, urine (ug/L)	URXUSN	Metals	WBC (1000 cells/uL)	LBXWBCSI	RIDRETH14	-0.915379	0.109896	-1.13078	-0.699982	-8.32947	1.00831e-09	4.96357e-09
Tin, urine (ug/L)	URXUSN	Metals	WBC (1000 cells/uL)	LBXWBCSI	RIDRETH15	-0.00466443	0.12363	-0.24698	0.237651	-0.0377288	0.970125	0.980488
Tin, urine (ug/L)	URXUSN	Metals	WBC (1000 cells/uL)	LBXWBCSI	RIDAGEYR	-0.0176129	0.00181762	-0.0211754	-0.0140503	-9.69006	2.59624e-11	1.48764e-10
Tin, urine (ug/L)	URXUSN	Metals	WBC (1000 cells/uL)	LBXWBCSI	RIAGENDR2	0.452356	0.101926	0.252581	0.652131	4.43808	9.07751e-05	0.000308506
Tin, urine (ug/L)	URXUSN	Metals	WBC (1000 cells/uL)	LBXWBCSI	INDFMPIR	-0.062819	0.0274348	-0.116591	-0.00904689	-2.28976	0.0283655	0.0523629
Tin, urine (ug/L)	URXUSN	Metals	WBC (1000 cells/uL)	LBXWBCSI	BMXWAIST	0.0337396	0.00262963	0.0285855	0.0388937	12.8306	1.38024e-14	9.76391e-14
Tin, urine (ug/L)	URXUSN	Metals	WBC (1000 cells/uL)	LBXWBCSI	URXUCR	-0.0927773	0.0507536	-0.192254	0.00669982	-1.82799	0.0763367	0.123075
Tin, urine (ug/L)	URXUSN	Metals	WBC (1000 cells/uL)	LBXWBCSI	SDDSRVYR8	0.396473	0.130376	0.140936	0.652009	3.041	0.00451823	0.0110491
Tin, urine (ug/L)	URXUSN	Metals	WBC (1000 cells/uL)	LBXWBCSI	SDDSRVYR9	0.383055	0.129241	0.129743	0.636366	2.96389	0.00551604	0.0131367
Tin, urine (ug/L)	URXUSN	Metals	WBC (1000 cells/uL)	LBXWBCSI	SMOKING	0.0832681	0.00658153	0.0703683	0.0961678	12.6518	2.05233e-14	1.42371e-13
Strontium, urine (ug/L)	URXUSR	Metals	WBC (1000 cells/uL)	LBXWBCSI	(Intercept)	4.82535	0.379914	4.08072	5.56998	12.7012	1.83853e-14	1.28609e-13
Strontium, urine (ug/L)	URXUSR	Metals	WBC (1000 cells/uL)	LBXWBCSI	chem_log_measurement	0.0516492	0.0404173	-0.0275687	0.130867	1.2779	0.209942	0.290151
Strontium, urine (ug/L)	URXUSR	Metals	WBC (1000 cells/uL)	LBXWBCSI	RIDRETH11	0.17589	0.124079	-0.0673044	0.419084	1.41757	0.165417	0.235899
Strontium, urine (ug/L)	URXUSR	Metals	WBC (1000 cells/uL)	LBXWBCSI	RIDRETH12	0.353477	0.115495	0.127107	0.579848	3.06054	0.00429393	0.0105779
Strontium, urine (ug/L)	URXUSR	Metals	WBC (1000 cells/uL)	LBXWBCSI	RIDRETH14	-0.883434	0.11455	-1.10795	-0.658916	-7.71221	5.72256e-09	2.71443e-08
Strontium, urine (ug/L)	URXUSR	Metals	WBC (1000 cells/uL)	LBXWBCSI	RIDRETH15	-0.0177518	0.121943	-0.256759	0.221256	-0.145575	0.885116	0.920457
Strontium, urine (ug/L)	URXUSR	Metals	WBC (1000 cells/uL)	LBXWBCSI	RIDAGEYR	-0.0164946	0.00160034	-0.0196312	-0.0133579	-10.3069	5.34894e-12	3.16626e-11
Strontium, urine (ug/L)	URXUSR	Metals	WBC (1000 cells/uL)	LBXWBCSI	RIAGENDR2	0.471509	0.0975035	0.280403	0.662616	4.83582	2.80134e-05	0.000100701
Strontium, urine (ug/L)	URXUSR	Metals	WBC (1000 cells/uL)	LBXWBCSI	INDFMPIR	-0.0677558	0.0272858	-0.121236	-0.0142756	-2.48319	0.018114	0.0354244
Strontium, urine (ug/L)	URXUSR	Metals	WBC (1000 cells/uL)	LBXWBCSI	BMXWAIST	0.0339776	0.00261779	0.0288468	0.0391085	12.9795	9.94483e-15	7.10522e-14
Strontium, urine (ug/L)	URXUSR	Metals	WBC (1000 cells/uL)	LBXWBCSI	URXUCR	-0.087272	0.0604254	-0.205706	0.0311617	-1.44429	0.157809	0.225949
Strontium, urine (ug/L)	URXUSR	Metals	WBC (1000 cells/uL)	LBXWBCSI	SDDSRVYR8	0.373248	0.129898	0.118647	0.627848	2.87339	0.00695143	0.0161786
Strontium, urine (ug/L)	URXUSR	Metals	WBC (1000 cells/uL)	LBXWBCSI	SDDSRVYR9	0.361393	0.129977	0.106637	0.616148	2.78043	0.00878536	0.0196182
Strontium, urine (ug/L)	URXUSR	Metals	WBC (1000 cells/uL)	LBXWBCSI	SMOKING	0.0829564	0.00666315	0.0698966	0.0960161	12.45	3.22571e-14	2.18997e-13
Thallium, urine (ng/mL)	URXUTL	Metals	WBC (1000 cells/uL)	LBXWBCSI	(Intercept)	4.1002	0.380493	3.35444	4.84597	10.776	2.60532e-19	2.31808e-18
Thallium, urine (ng/mL)	URXUTL	Metals	WBC (1000 cells/uL)	LBXWBCSI	chem_log_measurement	-0.16754	0.0364614	-0.239004	-0.0960753	-4.59499	1.0847e-05	4.02548e-05
Thallium, urine (ng/mL)	URXUTL	Metals	WBC (1000 cells/uL)	LBXWBCSI	RIDRETH11	0.117781	0.0646469	-0.0089267	0.244489	1.82192	0.0709791	0.115608
Thallium, urine (ng/mL)	URXUTL	Metals	WBC (1000 cells/uL)	LBXWBCSI	RIDRETH12	0.243196	0.100486	0.0462444	0.440148	2.42021	0.0170236	0.0336362
Thallium, urine (ng/mL)	URXUTL	Metals	WBC (1000 cells/uL)	LBXWBCSI	RIDRETH14	-1.0117	0.0589349	-1.12722	-0.896191	-17.1665	5.47686e-34	1.61765e-32
Thallium, urine (ng/mL)	URXUTL	Metals	WBC (1000 cells/uL)	LBXWBCSI	RIDRETH15	0.0459072	0.0862824	-0.123206	0.215021	0.532057	0.595678	0.705798
Thallium, urine (ng/mL)	URXUTL	Metals	WBC (1000 cells/uL)	LBXWBCSI	RIDAGEYR	-0.0120181	0.00126826	-0.0145039	-0.00953228	-9.47603	3.26245e-16	2.56783e-15
Thallium, urine (ng/mL)	URXUTL	Metals	WBC (1000 cells/uL)	LBXWBCSI	RIAGENDR2	0.47675	0.0510668	0.376659	0.576841	9.33582	7.00859e-16	5.4123e-15
Thallium, urine (ng/mL)	URXUTL	Metals	WBC (1000 cells/uL)	LBXWBCSI	INDFMPIR	-0.0926078	0.0145192	-0.121065	-0.0641502	-6.3783	3.55984e-09	1.71123e-08
Thallium, urine (ng/mL)	URXUTL	Metals	WBC (1000 cells/uL)	LBXWBCSI	BMXWAIST	0.0288133	0.00149391	0.0258853	0.0317414	19.2871	1.98797e-38	1.13911e-36
Thallium, urine (ng/mL)	URXUTL	Metals	WBC (1000 cells/uL)	LBXWBCSI	URXUCR	0.113371	0.0383198	0.038264	0.188477	2.95854	0.00372992	0.00937387
Thallium, urine (ng/mL)	URXUTL	Metals	WBC (1000 cells/uL)	LBXWBCSI	SDDSRVYR2	-0.158581	0.131217	-0.415766	0.0986048	-1.20854	0.229237	0.311705
Thallium, urine (ng/mL)	URXUTL	Metals	WBC (1000 cells/uL)	LBXWBCSI	SDDSRVYR3	0.00143747	0.12109	-0.235899	0.238774	0.0118711	0.990548	0.99367
Thallium, urine (ng/mL)	URXUTL	Metals	WBC (1000 cells/uL)	LBXWBCSI	SDDSRVYR4	-0.0466697	0.128727	-0.298975	0.205635	-0.362548	0.717586	0.796545
Thallium, urine (ng/mL)	URXUTL	Metals	WBC (1000 cells/uL)	LBXWBCSI	SDDSRVYR5	-0.0596461	0.11294	-0.281009	0.161717	-0.528121	0.598399	0.708728
Thallium, urine (ng/mL)	URXUTL	Metals	WBC (1000 cells/uL)	LBXWBCSI	SDDSRVYR6	-0.253394	0.123656	-0.495759	-0.011028	-2.04918	0.0426428	0.0752751
Thallium, urine (ng/mL)	URXUTL	Metals	WBC (1000 cells/uL)	LBXWBCSI	SDDSRVYR7	-0.307971	0.140828	-0.583994	-0.0319476	-2.18686	0.0307092	0.0562184
Thallium, urine (ng/mL)	URXUTL	Metals	WBC (1000 cells/uL)	LBXWBCSI	SDDSRVYR8	0.0518902	0.131558	-0.205964	0.309744	0.394428	0.693971	0.781229
Thallium, urine (ng/mL)	URXUTL	Metals	WBC (1000 cells/uL)	LBXWBCSI	SDDSRVYR9	0.0615838	0.131841	-0.196825	0.319993	0.467106	0.641278	0.740235
Thallium, urine (ng/mL)	URXUTL	Metals	WBC (1000 cells/uL)	LBXWBCSI	SMOKING	0.0854196	0.00419776	0.077192	0.0936473	20.3489	1.47295e-40	1.24118e-38
Tungsten, urine (ng/mL)	URXUTU	Metals	WBC (1000 cells/uL)	LBXWBCSI	(Intercept)	5.89653	0.277807	5.35203	6.44103	21.2253	2.85634e-42	3.27336e-40
Tungsten, urine (ng/mL)	URXUTU	Metals	WBC (1000 cells/uL)	LBXWBCSI	chem_log_measurement	0.0585182	0.0190598	0.021161	0.0958754	3.07024	0.00265022	0.00687762
Tungsten, urine (ng/mL)	URXUTU	Metals	WBC (1000 cells/uL)	LBXWBCSI	RIDRETH11	0.12127	0.0641777	-0.00451872	0.247058	1.88959	0.0612459	0.101575
Tungsten, urine (ng/mL)	URXUTU	Metals	WBC (1000 cells/uL)	LBXWBCSI	RIDRETH12	0.246959	0.100693	0.0496005	0.444318	2.45259	0.0156337	0.0313441
Tungsten, urine (ng/mL)	URXUTU	Metals	WBC (1000 cells/uL)	LBXWBCSI	RIDRETH14	-0.984516	0.0584566	-1.09909	-0.869941	-16.8418	2.75316e-33	7.5122e-32
Tungsten, urine (ng/mL)	URXUTU	Metals	WBC (1000 cells/uL)	LBXWBCSI	RIDRETH15	-0.0109185	0.0851168	-0.177747	0.15591	-0.128276	0.898147	0.929957
Tungsten, urine (ng/mL)	URXUTU	Metals	WBC (1000 cells/uL)	LBXWBCSI	RIDAGEYR	-0.0117407	0.00126311	-0.0142164	-0.00926503	-9.29511	8.74808e-16	6.7014e-15
Tungsten, urine (ng/mL)	URXUTU	Metals	WBC (1000 cells/uL)	LBXWBCSI	RIAGENDR2	0.442576	0.0492164	0.346112	0.539041	8.99245	4.52821e-15	3.32649e-14
Tungsten, urine (ng/mL)	URXUTU	Metals	WBC (1000 cells/uL)	LBXWBCSI	INDFMPIR	-0.0983678	0.0143509	-0.126496	-0.07024	-6.85447	3.3868e-10	1.75464e-09
Tungsten, urine (ng/mL)	URXUTU	Metals	WBC (1000 cells/uL)	LBXWBCSI	BMXWAIST	0.0290396	0.001512	0.0260761	0.0320031	19.206	2.90854e-38	1.57226e-36
Tungsten, urine (ng/mL)	URXUTU	Metals	WBC (1000 cells/uL)	LBXWBCSI	URXUCR	-0.0589412	0.0261901	-0.110274	-0.00760856	-2.25051	0.0262532	0.0487462
Tungsten, urine (ng/mL)	URXUTU	Metals	WBC (1000 cells/uL)	LBXWBCSI	SDDSRVYR2	-0.123012	0.132187	-0.382099	0.136075	-0.930587	0.353951	0.456789
Tungsten, urine (ng/mL)	URXUTU	Metals	WBC (1000 cells/uL)	LBXWBCSI	SDDSRVYR3	0.0471047	0.122556	-0.193105	0.287314	0.384353	0.701403	0.785952
Tungsten, urine (ng/mL)	URXUTU	Metals	WBC (1000 cells/uL)	LBXWBCSI	SDDSRVYR4	-0.0239732	0.129113	-0.277035	0.229089	-0.185676	0.853015	0.895854
Tungsten, urine (ng/mL)	URXUTU	Metals	WBC (1000 cells/uL)	LBXWBCSI	SDDSRVYR5	-0.045935	0.112558	-0.266549	0.174679	-0.4081	0.683934	0.773272
Tungsten, urine (ng/mL)	URXUTU	Metals	WBC (1000 cells/uL)	LBXWBCSI	SDDSRVYR6	-0.221294	0.124821	-0.465942	0.0233549	-1.77289	0.0788051	0.126556
Tungsten, urine (ng/mL)	URXUTU	Metals	WBC (1000 cells/uL)	LBXWBCSI	SDDSRVYR7	-0.288468	0.142682	-0.568124	-0.00881152	-2.02176	0.0454446	0.0793482
Tungsten, urine (ng/mL)	URXUTU	Metals	WBC (1000 cells/uL)	LBXWBCSI	SDDSRVYR8	0.0988143	0.133097	-0.162057	0.359685	0.742421	0.459295	0.572869
Tungsten, urine (ng/mL)	URXUTU	Metals	WBC (1000 cells/uL)	LBXWBCSI	SDDSRVYR9	0.090161	0.133977	-0.172433	0.352755	0.672961	0.502277	0.616813
Tungsten, urine (ng/mL)	URXUTU	Metals	WBC (1000 cells/uL)	LBXWBCSI	SMOKING	0.0862212	0.00425073	0.0778898	0.0945527	20.2839	1.98075e-40	1.62138e-38
Uranium, urine (ng/mL)	URXUUR	Metals	WBC (1000 cells/uL)	LBXWBCSI	(Intercept)	5.23919	0.339172	4.57441	5.90397	15.447	6.74769e-29	1.12396e-27
Uranium, urine (ng/mL)	URXUUR	Metals	WBC (1000 cells/uL)	LBXWBCSI	chem_log_measurement	0.000507779	0.0209593	-0.0405724	0.0415879	0.024227	0.980717	0.986571
Uranium, urine (ng/mL)	URXUUR	Metals	WBC (1000 cells/uL)	LBXWBCSI	RIDRETH11	0.140753	0.0672485	0.00894636	0.27256	2.09303	0.0387327	0.0691396
Uranium, urine (ng/mL)	URXUUR	Metals	WBC (1000 cells/uL)	LBXWBCSI	RIDRETH12	0.306447	0.100569	0.109333	0.503561	3.04714	0.00291628	0.00748669
Uranium, urine (ng/mL)	URXUUR	Metals	WBC (1000 cells/uL)	LBXWBCSI	RIDRETH14	-0.964821	0.0629939	-1.08829	-0.841353	-15.3161	1.26122e-28	2.04147e-27
Uranium, urine (ng/mL)	URXUUR	Metals	WBC (1000 cells/uL)	LBXWBCSI	RIDRETH15	0.0223809	0.0893531	-0.152751	0.197513	0.250477	0.802704	0.856835
Uranium, urine (ng/mL)	URXUUR	Metals	WBC (1000 cells/uL)	LBXWBCSI	RIDAGEYR	-0.012132	0.00130577	-0.0146913	-0.00957265	-9.29105	2.21253e-15	1.66375e-14
Uranium, urine (ng/mL)	URXUUR	Metals	WBC (1000 cells/uL)	LBXWBCSI	RIAGENDR2	0.431588	0.0523439	0.328994	0.534183	8.24524	4.79143e-13	3.05054e-12
Uranium, urine (ng/mL)	URXUUR	Metals	WBC (1000 cells/uL)	LBXWBCSI	INDFMPIR	-0.0952537	0.0151435	-0.124935	-0.0655725	-6.29008	7.24641e-09	3.39231e-08
Uranium, urine (ng/mL)	URXUUR	Metals	WBC (1000 cells/uL)	LBXWBCSI	BMXWAIST	0.0301199	0.00160198	0.02698	0.0332598	18.8017	1.52749e-35	5.53956e-34
Uranium, urine (ng/mL)	URXUUR	Metals	WBC (1000 cells/uL)	LBXWBCSI	URXUCR	-0.0265295	0.0297908	-0.0849194	0.0318604	-0.890528	0.375199	0.481606
Uranium, urine (ng/mL)	URXUUR	Metals	WBC (1000 cells/uL)	LBXWBCSI	SDDSRVYR3	0.159994	0.104111	-0.044064	0.364051	1.53676	0.127332	0.190003
Uranium, urine (ng/mL)	URXUUR	Metals	WBC (1000 cells/uL)	LBXWBCSI	SDDSRVYR4	0.103883	0.114171	-0.119892	0.327657	0.909891	0.364944	0.47034
Uranium, urine (ng/mL)	URXUUR	Metals	WBC (1000 cells/uL)	LBXWBCSI	SDDSRVYR5	0.0967162	0.0937654	-0.0870639	0.280496	1.03147	0.304668	0.399232
Uranium, urine (ng/mL)	URXUUR	Metals	WBC (1000 cells/uL)	LBXWBCSI	SDDSRVYR6	-0.0967694	0.107309	-0.307095	0.113557	-0.901781	0.369218	0.475377
Uranium, urine (ng/mL)	URXUUR	Metals	WBC (1000 cells/uL)	LBXWBCSI	SDDSRVYR7	-0.175329	0.12721	-0.42466	0.0740026	-1.37826	0.171024	0.242927
Uranium, urine (ng/mL)	URXUUR	Metals	WBC (1000 cells/uL)	LBXWBCSI	SDDSRVYR8	0.196613	0.1174	-0.0334904	0.426716	1.67473	0.0969348	0.151345
Uranium, urine (ng/mL)	URXUUR	Metals	WBC (1000 cells/uL)	LBXWBCSI	SDDSRVYR9	0.193932	0.118171	-0.037684	0.425547	1.64111	0.103739	0.16083
Uranium, urine (ng/mL)	URXUUR	Metals	WBC (1000 cells/uL)	LBXWBCSI	SMOKING	0.0855559	0.00431968	0.0770893	0.0940225	19.8061	2.06152e-37	9.68236e-36

### Sheet: Supplemental Table 7
chemical_name	chemical_codename	chem_family	immune_measure	celltype_codename	interpret	lower_ci	upper_ci	std.error	statistic	p.value	FDR	units
PCB28 Lipid Adj (ng/g)	LBX028LA	Polychlorinated Biphenyls (PCB)	Basophils (%)	LBXBAPCT	0.00135373	-0.0431384	0.0458459	0.0227001	0.0596354	0.954756	0.97206	%
PCB44 Lipid Adj (ng/g)	LBX044LA	Polychlorinated Biphenyls (PCB)	Basophils (%)	LBXBAPCT	-0.00307199	-0.0398425	0.0336985	0.0187605	-0.163748	0.876343	0.92069	%
PCB49 Lipid Adj (ng/g)	LBX049LA	Polychlorinated Biphenyls (PCB)	Basophils (%)	LBXBAPCT	-5.25128e-05	-0.0352685	0.0351635	0.0179674	-0.00292268	0.997781	0.998129	%
PCB52 Lipid Adj (ng/g)	LBX052LA	Polychlorinated Biphenyls (PCB)	Basophils (%)	LBXBAPCT	-0.0021579	-0.0396361	0.0353202	0.0191215	-0.112852	0.914539	0.947614	%
PCB66 Lipid Adj (ng/g)	LBX066LA	Polychlorinated Biphenyls (PCB)	Basophils (%)	LBXBAPCT	-0.0102883	-0.0549353	0.0343586	0.0227791	-0.451657	0.670433	0.77216	%
PCB74 Lipid Adj (ng/g)	LBX074LA	Polychlorinated Biphenyls (PCB)	Basophils (%)	LBXBAPCT	-0.0157996	-0.0579837	0.0263846	0.0215225	-0.734095	0.495851	0.648089	%
PCB87 Lipid Adj (ng/g)	LBX087LA	Polychlorinated Biphenyls (PCB)	Basophils (%)	LBXBAPCT	0.00244838	-0.0174819	0.0223787	0.0101685	0.24078	0.819287	0.880554	%
PCB99 Lipid Adj (ng/g)	LBX099LA	Polychlorinated Biphenyls (PCB)	Basophils (%)	LBXBAPCT	-0.0110538	-0.0465475	0.0244398	0.018109	-0.610407	0.568269	0.706637	%
PCB101 Lipid Adj (ng/g)	LBX101LA	Polychlorinated Biphenyls (PCB)	Basophils (%)	LBXBAPCT	-0.00415549	-0.0331419	0.0248309	0.014789	-0.280986	0.789978	0.860565	%
PCB105 Lipid Adj (ng/g)	LBX105LA	Polychlorinated Biphenyls (PCB)	Basophils (%)	LBXBAPCT	-0.000875744	-0.0276663	0.0259148	0.0136687	-0.0640695	0.951397	0.969674	%
PCB110 Lipid Adj (ng/g)	LBX110LA	Polychlorinated Biphenyls (PCB)	Basophils (%)	LBXBAPCT	-0.0073098	-0.0350656	0.020446	0.0141611	-0.516189	0.627731	0.741744	%
PCB118 Lipid Adj (ng/g)	LBX118LA	Polychlorinated Biphenyls (PCB)	Basophils (%)	LBXBAPCT	-0.00487521	-0.0336964	0.023946	0.0147047	-0.331541	0.753681	0.834027	%
PCB138 Lipid Adj (ng/g)	LBX138LA	Polychlorinated Biphenyls (PCB)	Basophils (%)	LBXBAPCT	-0.00901748	-0.0395474	0.0215124	0.0155765	-0.578917	0.587745	0.720534	%
PCB146 Lipid Adj (ng/g)	LBX146LA	Polychlorinated Biphenyls (PCB)	Basophils (%)	LBXBAPCT	-0.00244185	-0.0288414	0.0239577	0.0134692	-0.181292	0.863259	0.910282	%
PCB149 Lipid Adj (ng/g)	LBX149LA	Polychlorinated Biphenyls (PCB)	Basophils (%)	LBXBAPCT	-0.00595206	-0.0235286	0.0116244	0.0089676	-0.66373	0.536238	0.680845	%
PCB151 Lipid Adj (ng/g)	LBX151LA	Polychlorinated Biphenyls (PCB)	Basophils (%)	LBXBAPCT	-0.00606538	-0.0329889	0.0208582	0.0137365	-0.441552	0.677255	0.777688	%
PCB153 Lipid Adj (ng/g)	LBX153LA	Polychlorinated Biphenyls (PCB)	Basophils (%)	LBXBAPCT	-0.00931637	-0.0417969	0.0231642	0.0165717	-0.562186	0.598257	0.725637	%
PCB156 Lipid Adj (ng/g)	LBX156LA	Polychlorinated Biphenyls (PCB)	Basophils (%)	LBXBAPCT	0.00226886	-0.0164747	0.0210124	0.00956304	0.237254	0.821875	0.88223	%
PCB157 Lipid Adj (ng/g)	LBX157LA	Polychlorinated Biphenyls (PCB)	Basophils (%)	LBXBAPCT	-0.00973304	-0.0398002	0.0203341	0.0153404	-0.634472	0.553664	0.69625	%
PCB167 Lipid Adj (ng/g)	LBX167LA	Polychlorinated Biphenyls (PCB)	Basophils (%)	LBXBAPCT	-0.0158437	-0.0386055	0.00691819	0.0116132	-1.36428	0.230677	0.394922	%
PCB170 Lipid Adj (ng/g)	LBX170LA	Polychlorinated Biphenyls (PCB)	Basophils (%)	LBXBAPCT	-0.0110671	-0.0354835	0.0133492	0.0124573	-0.888405	0.415012	0.583993	%
PCB172 Lipid Adj (ng/g)	LBX172LA	Polychlorinated Biphenyls (PCB)	Basophils (%)	LBXBAPCT	0.00229495	-0.0152528	0.0198427	0.00895293	0.256335	0.807905	0.872464	%
PCB177 Lipid Adj (ng/g)	LBX177LA	Polychlorinated Biphenyls (PCB)	Basophils (%)	LBXBAPCT	0.00594861	-0.0130775	0.0249747	0.00970719	0.612805	0.566803	0.705733	%
PCB178 Lipid Adj (ng/g)	LBX178LA	Polychlorinated Biphenyls (PCB)	Basophils (%)	LBXBAPCT	-0.00181477	-0.0189607	0.0153312	0.00874793	-0.207451	0.843842	0.89628	%
PCB180 Lipid Adj (ng/g)	LBX180LA	Polychlorinated Biphenyls (PCB)	Basophils (%)	LBXBAPCT	-0.00404731	-0.0375519	0.0294573	0.0170942	-0.236765	0.822233	0.882284	%
PCB183 Lipid Adj (ng/g)	LBX183LA	Polychlorinated Biphenyls (PCB)	Basophils (%)	LBXBAPCT	0.00573213	-0.0157911	0.0272553	0.0109812	0.521994	0.623966	0.741442	%
PCB187 Lipid Adj (ng/g)	LBX187LA	Polychlorinated Biphenyls (PCB)	Basophils (%)	LBXBAPCT	0.00551671	-0.0223318	0.0333652	0.0142084	0.38827	0.713797	0.809349	%
PCB194 Lipid Adj (ng/g)	LBX194LA	Polychlorinated Biphenyls (PCB)	Basophils (%)	LBXBAPCT	-0.000454355	-0.0200989	0.0191902	0.0100227	-0.0453325	0.965597	0.976997	%
PCB195 Lipid Adj (ng/g)	LBX195LA	Polychlorinated Biphenyls (PCB)	Basophils (%)	LBXBAPCT	-0.0178969	-0.0388143	0.00302043	0.0106721	-1.67698	0.154391	0.308891	%
PCB196 Lipid Adj (ng/g)	LBX196LA	Polychlorinated Biphenyls (PCB)	Basophils (%)	LBXBAPCT	0.00318304	-0.0209964	0.0273625	0.0123364	0.258019	0.806676	0.871794	%
PCB199 Lipid Adj (ng/g)	LBX199LA	Polychlorinated Biphenyls (PCB)	Basophils (%)	LBXBAPCT	0.00330809	-0.0144768	0.021093	0.00907393	0.364571	0.730343	0.821206	%
PCB206 Lipid Adj (ng/g)	LBX206LA	Polychlorinated Biphenyls (PCB)	Basophils (%)	LBXBAPCT	-0.00995079	-0.0432135	0.0233119	0.0169708	-0.586348	0.583112	0.718488	%
PCB209 Lipid Adj (ng/g)	LBX209LA	Polychlorinated Biphenyls (PCB)	Basophils (%)	LBXBAPCT	-0.0182974	-0.0464121	0.00981738	0.0143443	-1.27559	0.258149	0.420703	%
Propanaldehyde (ng/mL)	LBX3AL	Aldehydes	Basophils (%)	LBXBAPCT	0.0116765	-0.0294446	0.0527976	0.0209802	0.556549	0.601825	0.728752	%
Butyraldehyde (ng/mL)	LBX4AL	Aldehydes	Basophils (%)	LBXBAPCT	-0.0564475	-0.0912445	-0.0216505	0.0177536	-3.1795	0.0245519	0.0879265	%
Hexanaldehyde (ng/mL)	LBX6AL	Aldehydes	Basophils (%)	LBXBAPCT	-0.00685619	-0.0339617	0.0202494	0.0138294	-0.49577	0.641076	0.749055	%
Heptaldehyde (ng/mL)	LBX7AL	Aldehydes	Basophils (%)	LBXBAPCT	0.00379846	-0.0277221	0.035319	0.0160819	0.236194	0.822652	0.882403	%
Acrylamide (pmoL/g Hb)	LBXACR	Acrylamide	Basophils (%)	LBXBAPCT	0.00724163	-0.0117692	0.0262525	0.00969942	0.746605	0.459021	0.620328	%
2,2',4,4',5,5'-hexbrombiphenyl lipid adj (pg/g)	LBXBB1LA	Brominated Flame Retardants (BFR)	Basophils (%)	LBXBAPCT	0.00955356	-0.0139049	0.033012	0.0119686	0.79822	0.460956	0.621636	%
Blood cadmium (ug/L)	LBXBCD	Metals	Basophils (%)	LBXBAPCT	0.0127568	0.00510764	0.0204059	0.00390261	3.26877	0.00137262	0.00887713	%
Cobalt (ug/L)	LBXBCO	Metals	Basophils (%)	LBXBAPCT	0.0328794	0.0155907	0.050168	0.00882075	3.7275	0.00142737	0.00912819	%
Methylmercury (ug/L)	LBXBGM	Metals	Basophils (%)	LBXBAPCT	0.00150211	-0.00459892	0.00760314	0.00311277	0.482564	0.631554	0.743449	%
Beta-hexachlorocyclohexane Lipid Adj (ng/g)	LBXBHCLA	Pesticides	Basophils (%)	LBXBAPCT	0.0013165	-0.0133195	0.0159525	0.00746735	0.176301	0.861169	0.909082	%
Blood manganese (ug/L)	LBXBMN	Metals	Basophils (%)	LBXBAPCT	0.00118469	-0.0173624	0.0197318	0.00946279	0.125194	0.900882	0.939238	%
Blood lead (ug/dL)	LBXBPB	Metals	Basophils (%)	LBXBAPCT	0.00777693	0.00106275	0.0144911	0.0034256	2.27024	0.0247891	0.0884442	%
2,4,4'-tribromodiphenyl ether lipid adj (ng/g)	LBXBR2LA	Brominated Flame Retardants (BFR)	Basophils (%)	LBXBAPCT	0.0151725	-0.0122568	0.0426019	0.0139946	1.08417	0.327776	0.499365	%
2,2',4,4'-tetrabromodiphenyl ether lipid adj (ng/g)	LBXBR3LA	Brominated Flame Retardants (BFR)	Basophils (%)	LBXBAPCT	0.0140208	-0.00768926	0.0357309	0.0110766	1.26581	0.261356	0.42376	%
2,2',4,4',5-pentabromodiphenyl ether lipid adj (ng/g)	LBXBR5LA	Brominated Flame Retardants (BFR)	Basophils (%)	LBXBAPCT	0.0195619	-0.00383895	0.0429628	0.0119392	1.63846	0.162252	0.317738	%
2,2',4,4',6-pentabromodiphenyl lipid adj (ng/g)	LBXBR6LA	Brominated Flame Retardants (BFR)	Basophils (%)	LBXBAPCT	0.0196787	-0.00957227	0.0489297	0.014924	1.3186	0.244469	0.407497	%
2,2',4,4',5,5'-hexabromodiphenyl ether lipid adj (ng/g)	LBXBR7LA	Brominated Flame Retardants (BFR)	Basophils (%)	LBXBAPCT	0.0230268	-0.00525126	0.0513049	0.0144276	1.59603	0.17137	0.329072	%
2,2',4,4',5,6'-hexabromodiphenyl ether lipid adj (ng/g)	LBXBR8LA	Brominated Flame Retardants (BFR)	Basophils (%)	LBXBAPCT	0.0309466	-0.00333296	0.0652263	0.0174896	1.76943	0.137048	0.285558	%
Selenium (ug/L)	LBXBSE	Metals	Basophils (%)	LBXBAPCT	-0.0259043	-0.0728731	0.0210645	0.0239637	-1.08098	0.284997	0.452363	%
Benzaldehyde (ng/mL)	LBXBZAL	Aldehydes	Basophils (%)	LBXBAPCT	0.00308382	-0.0187931	0.0249607	0.0111617	0.276286	0.793385	0.862736	%
Cotinine (ng/mL)	LBXCOT	Smoking Related Compounds	Basophils (%)	LBXBAPCT	0.00187805	0.000850022	0.00290609	0.000524506	3.58061	0.000477113	0.00344314	%
1,2,3,6,7,8-Hexachlorodibenzo-p-dioxin Lipid Adj (pg/g)	LBXD03LA	Dioxins	Basophils (%)	LBXBAPCT	0.00159507	-0.0130149	0.016205	0.00745407	0.213986	0.831916	0.889343	%
1,2,3,4,6,7,8-Heptachlororodibenzo-p-dioxin Lipid Adj (pg/g)	LBXD05LA	Dioxins	Basophils (%)	LBXBAPCT	-0.0085776	-0.0473434	0.0301882	0.0197784	-0.433684	0.669402	0.771822	%
1,2,3,4,6,7,8,9-Octachlorodibenzo-p-dioxin Lipid Adj (pg/g)	LBXD07LA	Dioxins	Basophils (%)	LBXBAPCT	-0.00689245	-0.0298207	0.0160358	0.0116981	-0.589196	0.559867	0.700751	%
Dieldrin Lipid Adj (ng/g)	LBXDIELA	Pesticides	Basophils (%)	LBXBAPCT	-0.00546669	-0.0401878	0.0292544	0.0177148	-0.308594	0.760989	0.838229	%
Ethylene Oxide (pmol/g Hb)	LBXEOA	Volatile Organic Compounds (VOC)	Basophils (%)	LBXBAPCT	-0.00163211	-0.020444	0.0171798	0.00959792	-0.170048	0.86677	0.912976	%
2,3,4,7,8-Pentachlorodibenzofuran Lipid Adj (pg/g)	LBXF03LA	Furans	Basophils (%)	LBXBAPCT	0.00556152	-0.0148698	0.0259928	0.0104241	0.533524	0.597358	0.72549	%
1,2,3,4,7,8-Hexachlorodibenzofuran Lipid Adj (pg/g)	LBXF04LA	Furans	Basophils (%)	LBXBAPCT	0.00291024	-0.0213161	0.0271366	0.0123604	0.235449	0.815361	0.878529	%
1,2,3,6,7,8-Hexachlorodibenzofuran Lipid Adj (pg/g)	LBXF05LA	Furans	Basophils (%)	LBXBAPCT	0.00600672	-0.0166125	0.028626	0.0115404	0.520493	0.606303	0.73047	%
1,2,3,4,6,7,8-Heptachlorodibenzofuran (hpcdf) Lipid Adj (pg/g)	LBXF08LA	Furans	Basophils (%)	LBXBAPCT	-0.0111718	-0.0317869	0.00944335	0.0105179	-1.06217	0.296111	0.464599	%
Formaldehyde (nmol/g Hb)	LBXFOR	Aldehydes	Basophils (%)	LBXBAPCT	-0.0194614	-0.13063	0.0917069	0.0567185	-0.343123	0.735273	0.823517	%
Glycideamide (pmol/g Hb)	LBXGLY	Acrylamide	Basophils (%)	LBXBAPCT	-0.000387614	-0.0177006	0.0169254	0.00883316	-0.0438817	0.965185	0.976997	%
Hexachlorobenzene Lipid Adj (ng/g)	LBXHCBLA	Pesticides	Basophils (%)	LBXBAPCT	0.0106101	-0.0451938	0.0664141	0.0284714	0.37266	0.724677	0.817723	%
Heptachlor Epoxide Lipid Adj (ng/g)	LBXHPELA	Pesticides	Basophils (%)	LBXBAPCT	-0.000879542	-0.0454845	0.0437254	0.0227576	-0.0386482	0.970667	0.978866	%
3,3',4,4',5,5'-hexachlorobiphenyl Lipid Adj (pg/g)	LBXHXCLA	Polychlorinated Biphenyls (PCB)	Basophils (%)	LBXBAPCT	-0.0135856	-0.0513757	0.0242046	0.0192807	-0.70462	0.489594	0.643732	%
Isopentanaldehyde (ng/mL)	LBXI5AL	Aldehydes	Basophils (%)	LBXBAPCT	0.000762578	-0.0262851	0.0278103	0.0137998	0.0552599	0.958072	0.973766	%
Branched iso of PFOS (ng/mL)	LBXMFOS	Per- and Polyfluoroalkyl Substances (PFAS)	Basophils (%)	LBXBAPCT	-0.0219969	-0.0355293	-0.00846453	0.00690428	-3.18598	0.00486461	0.0255258	%
2-(N-methyl-PFOSA) acetate (ng/mL)	LBXMPAH	Per- and Polyfluoroalkyl Substances (PFAS)	Basophils (%)	LBXBAPCT	0.000611859	-0.0110676	0.0122913	0.00595888	0.10268	0.91844	0.949571	%
Linear perfluorooctanoate (ug/L)	LBXNFOA	Per- and Polyfluoroalkyl Substances (PFAS)	Basophils (%)	LBXBAPCT	-0.0183241	-0.0410473	0.00439901	0.0115934	-1.58056	0.130483	0.27753	%
Linear perfluorooctane sulfonate (ug/L)	LBXNFOS	Per- and Polyfluoroalkyl Substances (PFAS)	Basophils (%)	LBXBAPCT	-0.0182117	-0.0352968	-0.00112656	0.00871691	-2.08924	0.0503757	0.146673	%
Blood Nitromethane (pg/mL)	LBXNM	Volatile Organic Compounds (VOC)	Basophils (%)	LBXBAPCT	-0.0168079	-0.044532	0.0109161	0.0141449	-1.18826	0.242301	0.405486	%
Oxychlordane Lipid Adj (ng/g)	LBXOXYLA	Pesticides	Basophils (%)	LBXBAPCT	0.0116906	-0.0176907	0.041072	0.0149905	0.77987	0.441198	0.605379	%
3,3',4,4',5-Pentachlorobiphenyl (pncb) Lipid Adj (pg/g)	LBXPCBLA	Polychlorinated Biphenyls (PCB)	Basophils (%)	LBXBAPCT	0.00249553	-0.0129131	0.0179042	0.00786155	0.317435	0.752976	0.833891	%
p,p'-DDE Lipid Adj (ng/g)	LBXPDELA	Pesticides	Basophils (%)	LBXBAPCT	0.00612527	-0.00877015	0.0210207	0.00759971	0.805988	0.426199	0.593854	%
p,p'-DDT Lipid Adj (ng/g)	LBXPDTLA	Pesticides	Basophils (%)	LBXBAPCT	0.00653105	-0.012358	0.0254201	0.00963727	0.677686	0.502841	0.653813	%
Perfluorodecanoic acid (ng/mL)	LBXPFDE	Per- and Polyfluoroalkyl Substances (PFAS)	Basophils (%)	LBXBAPCT	0.00775664	-0.00798487	0.0234981	0.00803138	0.965791	0.336347	0.508246	%
Perfluorohexane sulfonic acid (ng/mL)	LBXPFHS	Per- and Polyfluoroalkyl Substances (PFAS)	Basophils (%)	LBXBAPCT	-0.00800357	-0.0160051	-2.03618e-06	0.00408241	-1.9605	0.0525618	0.150589	%
Perfluorononanoic acid (ng/mL)	LBXPFNA	Per- and Polyfluoroalkyl Substances (PFAS)	Basophils (%)	LBXBAPCT	-0.00312208	-0.0183587	0.0121145	0.00777379	-0.401617	0.688775	0.786818	%
Perfluorooctanoic acid (ng/mL)	LBXPFOA	Per- and Polyfluoroalkyl Substances (PFAS)	Basophils (%)	LBXBAPCT	0.000310713	-0.0125901	0.0132115	0.00658205	0.0472062	0.962438	0.976411	%
Perfluorooctane sulfonic acid (ng/mL)	LBXPFOS	Per- and Polyfluoroalkyl Substances (PFAS)	Basophils (%)	LBXBAPCT	-0.00152101	-0.0127614	0.00971936	0.00573488	-0.265221	0.791354	0.861082	%
Serum Copper (ug/dL)	LBXSCU	Metals	Basophils (%)	LBXBAPCT	-0.0414521	-0.0978572	0.0149531	0.0287781	-1.4404	0.15864	0.313667	%
Serum Zinc (ug/dL)	LBXSZN	Metals	Basophils (%)	LBXBAPCT	0.0741076	0.00843706	0.139778	0.0335054	2.21181	0.033602	0.110023	%
Blood mercury, total (ug/L)	LBXTHG	Metals	Basophils (%)	LBXBAPCT	-0.000968571	-0.00573021	0.00379306	0.00242941	-0.398686	0.690759	0.78877	%
Trans-nonachlor Lipid Adj (ng/g)	LBXTNALA	Pesticides	Basophils (%)	LBXBAPCT	0.00548744	-0.023171	0.0341459	0.0146217	0.375295	0.709917	0.806148	%
Blood Bromodichloromethane (pg/ml)	LBXVBM	Volatile Organic Compounds (VOC)	Basophils (%)	LBXBAPCT	0.00369297	-0.00547213	0.0128581	0.00467607	0.78976	0.431866	0.598652	%
Blood Chloroform (pg/ml)	LBXVCF	Volatile Organic Compounds (VOC)	Basophils (%)	LBXBAPCT	0.00613268	-0.0038311	0.0160965	0.00508356	1.20638	0.231622	0.395634	%
Blood 1,4-Dichlorobenzene (ng/ml)	LBXVDB	Volatile Organic Compounds (VOC)	Basophils (%)	LBXBAPCT	-0.00347276	-0.00778405	0.000838542	0.00219964	-1.57878	0.117818	0.260656	%
Blood Toluene (ng/mL)	LBXVTO	Volatile Organic Compounds (VOC)	Basophils (%)	LBXBAPCT	0.00266318	-0.00565046	0.0109768	0.00424165	0.627864	0.531539	0.677697	%
Blood m-/p-Xylene (ng/ml)	LBXVXY	Volatile Organic Compounds (VOC)	Basophils (%)	LBXBAPCT	0.00205989	-0.00598166	0.0101014	0.00410283	0.502065	0.616446	0.737704	%
Bis(2-chloroethyl) phosphate (ug/L)	SSBCEP	Phosphate Flame Retardants (PFR)	Basophils (%)	LBXBAPCT	-0.00767941	-0.0173715	0.00201268	0.00494494	-1.55298	0.136109	0.284429	%
Bis(1-chloro-2-propyl) phosphate (ug/L)	SSBCPP	Phosphate Flame Retardants (PFR)	Basophils (%)	LBXBAPCT	0.000594467	-0.0178341	0.019023	0.00940232	0.0632256	0.950214	0.968971	%
Bis(1,3-dichloro-2-propyl) phosphate (ug/L)	SSBDCPP	Phosphate Flame Retardants (PFR)	Basophils (%)	LBXBAPCT	-0.0107152	-0.0275437	0.00611326	0.00858597	-1.24799	0.226447	0.391298	%
Dibutyl phosphate (ug/L)	SSDBUP	Phosphate Flame Retardants (PFR)	Basophils (%)	LBXBAPCT	0.00261986	-0.0127815	0.0180212	0.00785785	0.333407	0.742297	0.829212	%
Diphenyl phosphate (ug/L)	SSDPHP	Phosphate Flame Retardants (PFR)	Basophils (%)	LBXBAPCT	0.00537412	-0.010305	0.0210532	0.00799955	0.671803	0.509396	0.658583	%
Mono-2-ethyl-5-carboxypentyl terephthalate (ug/L)	SSECPT	Phthalates & Plasticizers	Basophils (%)	LBXBAPCT	0.0025629	-0.0077055	0.0128313	0.00523898	0.489198	0.650314	0.756456	%
3-(Ethylcarbamoyl)benzoic acid (ug/L)	SSEMEA	Pesticides	Basophils (%)	LBXBAPCT	0.00151249	-0.00640258	0.00942756	0.0040383	0.374535	0.727016	0.819395	%
Mono-2-ethyl-5-hydroxyhexyl terephthalate (ug/L)	SSMHHT	Phthalates & Plasticizers	Basophils (%)	LBXBAPCT	0.00858542	-6.92491e-05	0.0172401	0.00441565	1.94432	0.123762	0.26714	%
Mono-isononyl phthalate (ug/L)	SSMONP	Phthalates & Plasticizers	Basophils (%)	LBXBAPCT	-0.00523456	-0.0269989	0.0165298	0.0111043	-0.471401	0.661916	0.766218	%
2,5-dichlorophenol (ug/L)	URX14D	Pesticides	Basophils (%)	LBXBAPCT	0.000776067	-0.0038776	0.00542973	0.00237432	0.326859	0.744517	0.829977	%
1-Aminonaphthalene, urine (pg/mL)	URX1NP	Aromatic Amines	Basophils (%)	LBXBAPCT	-0.00910875	-0.0223403	0.00412279	0.00675079	-1.34929	0.24856	0.410408	%
2,4-D (ug/L)	URX24D	Pesticides	Basophils (%)	LBXBAPCT	0.00116083	-0.00754184	0.0098635	0.00444014	0.261441	0.794344	0.863024	%
2-Methylhippuric acid (ng/mL)	URX2MH	Volatile Organic Compounds (VOC)	Basophils (%)	LBXBAPCT	-0.00723318	-0.0187346	0.00426827	0.00586809	-1.23263	0.223717	0.388454	%
2-Aminonaphthalene, urine (pg/mL)	URX2NP	Aromatic Amines	Basophils (%)	LBXBAPCT	-0.00560238	-0.0258752	0.0146705	0.0103433	-0.541643	0.616824	0.737704	%
3-methylhippuric acid & 4-methylhippuric acid (ng/mL)	URX34M	Volatile Organic Compounds (VOC)	Basophils (%)	LBXBAPCT	-0.00841394	-0.0209044	0.00407647	0.00637266	-1.32032	0.19299	0.354181	%
4-Aminobiphenyl, urine (pg/mL)	URX4BP	Aromatic Amines	Basophils (%)	LBXBAPCT	0.00261739	-0.0166359	0.0218707	0.0098231	0.266453	0.803062	0.869082	%
4,4'-Diaminodiphenylmethane (ng/mL)	URX4MDA	Aromatic Amines	Basophils (%)	LBXBAPCT	0.00863527	-0.0186629	0.0359335	0.0139276	0.620009	0.568826	0.706993	%
2-Amino-9H-pyrido[2,3-b]indole (pg/mL)	URXAAC	Aromatic Amines	Basophils (%)	LBXBAPCT	-0.0151097	-0.0242017	-0.00601774	0.00463878	-3.25727	0.0311611	0.103676	%
N-acetyl-S-(2-carbamoylethyl)-L-cysteine (ng/mL)	URXAAM	Volatile Organic Compounds (VOC)	Basophils (%)	LBXBAPCT	0.00253613	-0.0138235	0.0188958	0.00834675	0.303846	0.762559	0.838319	%
N-acetyl-S-(N-methylcarbamoyl)-L-cysteine (ng/mL)	URXAMC	Volatile Organic Compounds (VOC)	Basophils (%)	LBXBAPCT	0.00770643	-0.00556386	0.0209767	0.00677055	1.13823	0.260675	0.422896	%
o-Anisidine, urine (pg/mL)	URXANS	Aromatic Amines	Basophils (%)	LBXBAPCT	0.00893229	-0.00952848	0.0273931	0.00941876	0.948351	0.396652	0.566504	%
2-Aminothiazole-4-carboxylic acid (ng/mL)	URXATC	Volatile Organic Compounds (VOC)	Basophils (%)	LBXBAPCT	-0.00648329	-0.015848	0.0028814	0.0047779	-1.35693	0.18115	0.340324	%
N-Acetyl-S-(benzyl)-L-cysteine (ng/mL)	URXBMA	Volatile Organic Compounds (VOC)	Basophils (%)	LBXBAPCT	-0.00253929	-0.0146971	0.00961851	0.00620296	-0.409367	0.684091	0.783029	%
Urinary Benzophenone-3 (ng/mL)	URXBP3	Personal Care & Consumer Product Compounds	Basophils (%)	LBXBAPCT	0.0015364	-0.00219707	0.00526986	0.00190483	0.80658	0.421989	0.590331	%
Urinary Bisphenol F (ug/L)	URXBPF	Personal Care & Consumer Product Compounds	Basophils (%)	LBXBAPCT	0.000319699	-0.00810321	0.00874261	0.0042974	0.0743936	0.941518	0.963719	%
Urinary Bisphenol A (ng/mL)	URXBPH	Personal Care & Consumer Product Compounds	Basophils (%)	LBXBAPCT	-0.00209326	-0.00968646	0.00549994	0.00387408	-0.540325	0.590279	0.721172	%
N-Acetyl-S-(n-propyl)-L-cysteine (ng/mL)	URXBPM	Volatile Organic Compounds (VOC)	Basophils (%)	LBXBAPCT	-0.000954994	-0.00891348	0.00700349	0.00406045	-0.235194	0.815059	0.878529	%
Urinary Bisphenol S (ug/L)	URXBPS	Personal Care & Consumer Product Compounds	Basophils (%)	LBXBAPCT	-0.00170971	-0.0116357	0.00821628	0.00506428	-0.337602	0.739568	0.827681	%
N-acetyl-S-(2-Carboxyethyl)-L-cysteine (ng/mL)	URXCEM	Volatile Organic Compounds (VOC)	Basophils (%)	LBXBAPCT	-0.0140853	-0.0284875	0.000316805	0.00734804	-1.91689	0.0612157	0.165925	%
Mono(carboxynonyl) phthalate (ng/mL)	URXCNP	Phthalates & Plasticizers	Basophils (%)	LBXBAPCT	-0.00238204	-0.0118359	0.00707187	0.00482342	-0.493848	0.622801	0.740999	%
Mono(carboxyoctyl) phthalate (ng/mL)	URXCOP	Phthalates & Plasticizers	Basophils (%)	LBXBAPCT	-0.00401203	-0.0125462	0.00452216	0.00435418	-0.921421	0.359672	0.530891	%
Total Cotinine, urine (ng/mL)	URXCOTT	Smoking Related Compounds	Basophils (%)	LBXBAPCT	-0.0043298	-0.0239012	0.0152415	0.00998538	-0.433614	0.669721	0.771822	%
3,5,6-trichloropyridinol (ug/L)	URXCPM	Pesticides	Basophils (%)	LBXBAPCT	0.00659031	-0.00458297	0.0177636	0.00570065	1.15606	0.252163	0.413679	%
N-acetyl-S-(2-cyanoethyl)-L-cysteine (ng/mL)	URXCYM	Volatile Organic Compounds (VOC)	Basophils (%)	LBXBAPCT	0.00298881	-0.00740216	0.0133798	0.00530151	0.563765	0.575539	0.712276	%
2,4-dichlorophenol (ug/L)	URXDCB	Pesticides	Basophils (%)	LBXBAPCT	0.00302198	-0.00394447	0.00998842	0.00355431	0.85023	0.397405	0.567014	%
DEET acid (ug/L)	URXDEA	Pesticides	Basophils (%)	LBXBAPCT	0.000759372	-0.00573007	0.00724882	0.00331094	0.229352	0.819327	0.880554	%
N-acetyl-S-(3,4-dihydroxybutyl)-L-cysteine (ng/mL)	URXDHB	Volatile Organic Compounds (VOC)	Basophils (%)	LBXBAPCT	-0.0088064	-0.0397824	0.0221696	0.0158041	-0.557223	0.579964	0.715281	%
2,6-Dimethylaniline, urine (pg/mL)	URXDMN	Aromatic Amines	Basophils (%)	LBXBAPCT	0.00103323	-0.00990291	0.0119694	0.00557967	0.185179	0.862099	0.909729	%
Mono-2-ethyl-5-carboxypentyl phthalate (ng/mL)	URXECP	Phthalates & Plasticizers	Basophils (%)	LBXBAPCT	0.00576777	-0.00285488	0.0143904	0.00439931	1.31106	0.1931	0.354181	%
Total Hydroxycotinine, urine (ng/mL)	URXHCTT	Smoking Related Compounds	Basophils (%)	LBXBAPCT	-0.0119687	-0.0285163	0.00457896	0.00844268	-1.41764	0.173374	0.332252	%
Mono-2-hydroxy-isobutyl phthalate (ng/mL)	URXHIBP	Phthalates & Plasticizers	Basophils (%)	LBXBAPCT	-0.00717947	-0.0226582	0.00829922	0.00789729	-0.909105	0.375307	0.54501	%
Harman (pg/mL)	URXHM	Aromatic Amines	Basophils (%)	LBXBAPCT	0.00547217	-0.00747379	0.0184181	0.00660508	0.828479	0.45397	0.617574	%
N-acetyl-S-(2-hydroxypropyl)-L-cysteine (ng/mL)	URXHP2	Volatile Organic Compounds (VOC)	Basophils (%)	LBXBAPCT	-0.0103639	-0.0206325	-9.53272e-05	0.00523907	-1.9782	0.0536618	0.152824	%
N-acetyl-S-(3-Hydroxypropyl)-L-cysteine (ng/mL)	URXHPM	Volatile Organic Compounds (VOC)	Basophils (%)	LBXBAPCT	-0.00491513	-0.0197548	0.00992453	0.00757126	-0.649183	0.519314	0.66779	%
N-Acetyl-S-(2-hydroxy-3-methyl-3-butenyl)-L-cysteine + N-Acetyl-S-(2-hydroxy-2-methyl-3-butenyl)-L-cysteine (ng/mL)	URXIPM1	Volatile Organic Compounds (VOC)	Basophils (%)	LBXBAPCT	0.00128001	-0.0282213	0.0307813	0.0150517	0.085041	0.936315	0.961121	%
N-Acetyl-S-(4-hydroxy-2-methyl-2-butenyl)-L-cysteine (ng/mL)	URXIPM3	Volatile Organic Compounds (VOC)	Basophils (%)	LBXBAPCT	-0.000489012	-0.024877	0.023899	0.0124428	-0.0393006	0.970534	0.978866	%
Mandelic acid (ng/mL)	URXMAD	Volatile Organic Compounds (VOC)	Basophils (%)	LBXBAPCT	-0.00852078	-0.0269862	0.00994468	0.00942115	-0.904431	0.370284	0.54033	%
N-Acetyl-S-(4-hydroxy-2-butenyl)-L-Cysteine (ng/mL)	URXMB3	Volatile Organic Compounds (VOC)	Basophils (%)	LBXBAPCT	-0.0107087	-0.0243261	0.00290879	0.00694769	-1.54133	0.129804	0.276908	%
Mono-n-butyl phthalate (ng/mL)	URXMBP	Phthalates & Plasticizers	Basophils (%)	LBXBAPCT	0.00528542	-0.00421079	0.0147816	0.00484501	1.0909	0.27752	0.442903	%
Mono-(3-carboxypropyl) phthalate (ng/mL)	URXMC1	Phthalates & Plasticizers	Basophils (%)	LBXBAPCT	4.43716e-05	-0.00724721	0.00733596	0.0037202	0.0119272	0.990506	0.992608	%
Mono-ethyl phthalate (ng/mL)	URXMEP	Phthalates & Plasticizers	Basophils (%)	LBXBAPCT	0.00387286	-0.00113047	0.0088762	0.00255272	1.51715	0.131881	0.279054	%
Mono-3-hydroxy-n-butyl phthalate (ng/mL)	URXMHBP	Phthalates & Plasticizers	Basophils (%)	LBXBAPCT	0.00182936	-0.0166399	0.0202986	0.00942307	0.194137	0.848243	0.899081	%
Mono-(2-ethyl-5-hydroxyhexyl) phthalate (ng/mL)	URXMHH	Phthalates & Plasticizers	Basophils (%)	LBXBAPCT	0.00558094	-0.0018107	0.0129726	0.00377125	1.47987	0.141875	0.292637	%
Mono-(2-ethylhexyl) phthalate (ng/mL)	URXMHP	Phthalates & Plasticizers	Basophils (%)	LBXBAPCT	0.00176871	-0.00523053	0.00876795	0.00357104	0.495293	0.621307	0.740451	%
Mono-isobutyl phthalate (ng/mL)	URXMIB	Phthalates & Plasticizers	Basophils (%)	LBXBAPCT	-0.00699438	-0.016319	0.00233019	0.00475743	-1.4702	0.144469	0.295858	%
Mono-n-methyl phthalate (ng/mL)	URXMNM	Phthalates & Plasticizers	Basophils (%)	LBXBAPCT	0.00248271	-0.005527	0.0104924	0.00408659	0.607527	0.545266	0.688167	%
Mono-(2-ethyl-5-oxohexyl) phthalate (ng/mL)	URXMOH	Phthalates & Plasticizers	Basophils (%)	LBXBAPCT	0.00542758	-0.00208656	0.0129417	0.00383375	1.41574	0.159784	0.314842	%
Methyl paraben (ng/ml)	URXMPB	Personal Care & Consumer Product Compounds	Basophils (%)	LBXBAPCT	0.00284128	-0.0031623	0.00884487	0.00306305	0.927599	0.356477	0.528354	%
Mono-benzyl phthalate (ng/mL)	URXMZP	Phthalates & Plasticizers	Basophils (%)	LBXBAPCT	0.0037041	-0.00385762	0.0112658	0.00385802	0.960104	0.33895	0.511101	%
NNAL , urine (ng/mL)	URXNAL	Smoking Related Compounds	Basophils (%)	LBXBAPCT	-0.00391847	-0.0124408	0.00460389	0.00434815	-0.901183	0.371812	0.541281	%
Norharman (pg/mL)	URXNHM	Aromatic Amines	Basophils (%)	LBXBAPCT	0.00425302	-0.0108667	0.0193727	0.00771413	0.551329	0.610756	0.733449	%
Urinary nitrate (ng/mL)	URXNO3	Other	Basophils (%)	LBXBAPCT	0.0061116	-0.00437775	0.0166009	0.00535171	1.14199	0.256422	0.41908	%
Dimethyl phosphate (ug/L)	URXOP1	Pesticides	Basophils (%)	LBXBAPCT	0.00186228	-0.00468226	0.00840682	0.00333905	0.557727	0.57867	0.714916	%
Diethylphosphate (ug/L)	URXOP2	Pesticides	Basophils (%)	LBXBAPCT	0.000760878	-0.00538357	0.00690533	0.00313492	0.24271	0.808884	0.872863	%
Dimethyl thiophosphate (ug/L)	URXOP3	Pesticides	Basophils (%)	LBXBAPCT	-0.00125306	-0.00708968	0.00458357	0.00297787	-0.420789	0.675096	0.776144	%
Diethylthiophosphate (ug/L)	URXOP4	Pesticides	Basophils (%)	LBXBAPCT	0.0075986	-0.00171193	0.0169091	0.00475027	1.59961	0.113834	0.255869	%
3-phenoxybenzoic acid (ug/L)	URXOPM	Pesticides	Basophils (%)	LBXBAPCT	0.00801301	0.00165087	0.0143752	0.00324599	2.46859	0.0157812	0.0627962	%
o-Toluidine, urine (pg/mL)	URXOTD	Aromatic Amines	Basophils (%)	LBXBAPCT	-0.00331689	-0.0238345	0.0172007	0.0104681	-0.316856	0.767201	0.841835	%
1-naphthol (ng/L)	URXP01	Polyaromatic Hydrocarbons (PAH)	Basophils (%)	LBXBAPCT	-0.00457387	-0.0106585	0.00151076	0.0031044	-1.47335	0.14407	0.295462	%
2-naphthol (ng/L)	URXP02	Polyaromatic Hydrocarbons (PAH)	Basophils (%)	LBXBAPCT	-0.000163783	-0.0102962	0.00996868	0.00516962	-0.0316819	0.974794	0.980909	%
3-fluorene (ng/L)	URXP03	Polyaromatic Hydrocarbons (PAH)	Basophils (%)	LBXBAPCT	-0.00530361	-0.0165909	0.00598366	0.00575882	-0.920956	0.359165	0.530416	%
2-fluorene (ng/L)	URXP04	Polyaromatic Hydrocarbons (PAH)	Basophils (%)	LBXBAPCT	-0.0128691	-0.0246255	-0.00111267	0.00599817	-2.1455	0.0341955	0.111077	%
3-phenanthrene (ng/L)	URXP05	Polyaromatic Hydrocarbons (PAH)	Basophils (%)	LBXBAPCT	-0.00155279	-0.0155156	0.01241	0.00712388	-0.217969	0.828022	0.886172	%
1-phenanthrene (ng/L)	URXP06	Polyaromatic Hydrocarbons (PAH)	Basophils (%)	LBXBAPCT	-0.0112665	-0.023831	0.00129798	0.00641045	-1.75752	0.0817159	0.20305	%
2-phenanthrene (ng/L)	URXP07	Polyaromatic Hydrocarbons (PAH)	Basophils (%)	LBXBAPCT	-0.00693396	-0.0198787	0.00601075	0.00660444	-1.04989	0.297009	0.465252	%
3-fluoranthene (ng/L)	URXP09	Polyaromatic Hydrocarbons (PAH)	Basophils (%)	LBXBAPCT	-0.014135	-0.0305885	0.00231851	0.00839466	-1.68381	0.190807	0.351325	%
1-pyrene (ng/L)	URXP10	Polyaromatic Hydrocarbons (PAH)	Basophils (%)	LBXBAPCT	-0.000660676	-0.0134242	0.0121029	0.00651202	-0.101455	0.91941	0.949571	%
9-fluorene (ng/L)	URXP17	Polyaromatic Hydrocarbons (PAH)	Basophils (%)	LBXBAPCT	0.0100439	-0.00633402	0.0264218	0.00835607	1.20199	0.233798	0.395881	%
4-phenanthrene (ng/L)	URXP19	Polyaromatic Hydrocarbons (PAH)	Basophils (%)	LBXBAPCT	0.00424361	-0.0214338	0.029921	0.0131007	0.323922	0.747982	0.83222	%
2 & 3-Hydroxyphenanthrene (ng/L)	URXP25	Polyaromatic Hydrocarbons (PAH)	Basophils (%)	LBXBAPCT	-0.00504672	-0.0207959	0.0107025	0.0080353	-0.628069	0.537847	0.681526	%
Paranitrophenol (ug/L)	URXPAR	Pesticides	Basophils (%)	LBXBAPCT	-0.0022189	-0.011894	0.00745621	0.00493628	-0.449509	0.654583	0.760187	%
Phenylglyoxylic acid (ng/mL)	URXPHG	Volatile Organic Compounds (VOC)	Basophils (%)	LBXBAPCT	-0.004668	-0.0174591	0.00812309	0.00652606	-0.715286	0.477898	0.634346	%
2-Amino-1-methyl-6-phenylimidazo[4,5-b]pyridine (pg/mL)	URXPHIP	Aromatic Amines	Basophils (%)	LBXBAPCT	-0.000313945	-0.010396	0.0097681	0.0051439	-0.0610324	0.954261	0.971901	%
N-acetyl-s-(3-hydroxypropyl-1-methyl)-L-cysteine (ng/mL)	URXPMM	Volatile Organic Compounds (VOC)	Basophils (%)	LBXBAPCT	-0.0106819	-0.0253724	0.00400857	0.00749513	-1.42518	0.160576	0.315707	%
Propyl paraben (ng/ml)	URXPPB	Personal Care & Consumer Product Compounds	Basophils (%)	LBXBAPCT	0.00269082	-0.0016062	0.00698785	0.00219236	1.22736	0.223377	0.388335	%
Urinary thiocyanate (ng/mL)	URXSCN	Other	Basophils (%)	LBXBAPCT	0.00245484	-0.00722218	0.0121319	0.00493726	0.497208	0.620441	0.739727	%
Urinary Triclosan (ng/mL)	URXTRS	Personal Care & Consumer Product Compounds	Basophils (%)	LBXBAPCT	0.00119306	-0.00311516	0.00550128	0.00219807	0.542777	0.588596	0.720566	%
Urinary Arsenobetaine (ug/L)	URXUAB	Metals	Basophils (%)	LBXBAPCT	-0.00175729	-0.00731551	0.00380093	0.00283583	-0.619675	0.537004	0.680884	%
Urinary total Arsenic (ug/L)	URXUAS	Metals	Basophils (%)	LBXBAPCT	-0.00136756	-0.00947978	0.00674466	0.00413889	-0.330416	0.741837	0.829212	%
Barium, urine (ng/mL)	URXUBA	Metals	Basophils (%)	LBXBAPCT	-0.000639307	-0.00762897	0.00635035	0.00356615	-0.179271	0.85803	0.906436	%
Cadmium, urine (ng/mL)	URXUCD	Metals	Basophils (%)	LBXBAPCT	0.00117086	-0.00868455	0.0110263	0.00502827	0.232855	0.816274	0.879182	%
Cobalt, urine (ng/mL)	URXUCO	Metals	Basophils (%)	LBXBAPCT	0.0121995	-0.000603561	0.0250026	0.00653218	1.8676	0.0642778	0.17068	%
Cesium, urine (ng/mL)	URXUCS	Metals	Basophils (%)	LBXBAPCT	0.00013681	-0.0161746	0.0164482	0.00832215	0.0164392	0.986912	0.989675	%
Urinary Dimethylarsonic acid (ug/L)	URXUDMA	Metals	Basophils (%)	LBXBAPCT	-0.00179986	-0.0145335	0.0109338	0.00649677	-0.27704	0.782371	0.853252	%
Mercury, urine (ug/L)	URXUHG	Metals	Basophils (%)	LBXBAPCT	-0.00287562	-0.0108735	0.00512226	0.00408055	-0.704714	0.482221	0.637017	%
Iodine, urine (ng/mL)	URXUIO	Other	Basophils (%)	LBXBAPCT	-0.0123437	-0.0210071	-0.00368041	0.00442007	-2.79266	0.00608575	0.0306831	%
Molybdenum, urine (ng/mL)	URXUMO	Metals	Basophils (%)	LBXBAPCT	0.00609662	-0.00387808	0.0160713	0.00508913	1.19797	0.23331	0.395881	%
Nickel, Urine (ug/L)	URXUNI	Metals	Basophils (%)	LBXBAPCT	0.0275911	-0.000590102	0.0557723	0.0143782	1.91896	0.127424	0.273052	%
Perchlorate, urine (ng/mL)	URXUP8	Other	Basophils (%)	LBXBAPCT	-0.000193119	-0.00789545	0.00750921	0.00392976	-0.0491428	0.960898	0.975194	%
Lead, urine (ng/mL)	URXUPB	Metals	Basophils (%)	LBXBAPCT	0.00139674	-0.00958558	0.0123791	0.00560323	0.249275	0.803578	0.869102	%
Antimony, urine (ng/mL)	URXUSB	Metals	Basophils (%)	LBXBAPCT	-0.0146006	-0.0247528	-0.00444848	0.00517968	-2.81883	0.00564675	0.0287864	%
Tin, urine (ug/L)	URXUSN	Metals	Basophils (%)	LBXBAPCT	-0.00208577	-0.0117852	0.00761371	0.00494871	-0.421476	0.67606	0.77694	%
Strontium, urine (ug/L)	URXUSR	Metals	Basophils (%)	LBXBAPCT	0.00125919	-0.0210354	0.0235538	0.0113748	0.1107	0.912505	0.946191	%
Thallium, urine (ng/mL)	URXUTL	Metals	Basophils (%)	LBXBAPCT	0.0032392	-0.0111247	0.0176031	0.00732851	0.442	0.659291	0.764106	%
Tungsten, urine (ng/mL)	URXUTU	Metals	Basophils (%)	LBXBAPCT	0.000907647	-0.00687855	0.00869385	0.00397255	0.22848	0.819665	0.880554	%
Uranium, urine (ng/mL)	URXUUR	Metals	Basophils (%)	LBXBAPCT	0.00510148	-0.00347356	0.0136765	0.00437502	1.16605	0.246213	0.40869	%
PCB28 Lipid Adj (ng/g)	LBX028LA	Polychlorinated Biphenyls (PCB)	Eosinophils (%)	LBXEOPCT	0.0587597	-0.184976	0.302496	0.124355	0.472516	0.656464	0.80135	%
PCB44 Lipid Adj (ng/g)	LBX044LA	Polychlorinated Biphenyls (PCB)	Eosinophils (%)	LBXEOPCT	0.0471781	-0.132204	0.22656	0.0915216	0.515486	0.628188	0.781484	%
PCB49 Lipid Adj (ng/g)	LBX049LA	Polychlorinated Biphenyls (PCB)	Eosinophils (%)	LBXEOPCT	0.0524096	-0.10323	0.208049	0.0794078	0.660006	0.538436	0.725255	%
PCB52 Lipid Adj (ng/g)	LBX052LA	Polychlorinated Biphenyls (PCB)	Eosinophils (%)	LBXEOPCT	0.0909287	-0.0788474	0.260705	0.0866205	1.04974	0.341905	0.565239	%
PCB66 Lipid Adj (ng/g)	LBX066LA	Polychlorinated Biphenyls (PCB)	Eosinophils (%)	LBXEOPCT	0.124862	-0.0824235	0.332147	0.105758	1.18064	0.290845	0.507447	%
PCB74 Lipid Adj (ng/g)	LBX074LA	Polychlorinated Biphenyls (PCB)	Eosinophils (%)	LBXEOPCT	-0.0828756	-0.274167	0.108416	0.0975975	-0.849157	0.434556	0.641423	%
PCB87 Lipid Adj (ng/g)	LBX087LA	Polychlorinated Biphenyls (PCB)	Eosinophils (%)	LBXEOPCT	0.0619323	-0.0087491	0.132614	0.0360619	1.71739	0.146555	0.33462	%
PCB99 Lipid Adj (ng/g)	LBX099LA	Polychlorinated Biphenyls (PCB)	Eosinophils (%)	LBXEOPCT	-0.0382716	-0.168507	0.0919641	0.0664468	-0.575973	0.589586	0.757995	%
PCB101 Lipid Adj (ng/g)	LBX101LA	Polychlorinated Biphenyls (PCB)	Eosinophils (%)	LBXEOPCT	0.0420919	-0.0961983	0.180382	0.0705562	0.596572	0.576775	0.751736	%
PCB105 Lipid Adj (ng/g)	LBX105LA	Polychlorinated Biphenyls (PCB)	Eosinophils (%)	LBXEOPCT	0.0206593	-0.12716	0.168479	0.0754182	0.27393	0.795094	0.88636	%
PCB110 Lipid Adj (ng/g)	LBX110LA	Polychlorinated Biphenyls (PCB)	Eosinophils (%)	LBXEOPCT	0.034058	-0.0818803	0.149996	0.0591522	0.575769	0.589714	0.757995	%
PCB118 Lipid Adj (ng/g)	LBX118LA	Polychlorinated Biphenyls (PCB)	Eosinophils (%)	LBXEOPCT	-0.0394548	-0.214504	0.135595	0.0893111	-0.441768	0.677109	0.815527	%
PCB138 Lipid Adj (ng/g)	LBX138LA	Polychlorinated Biphenyls (PCB)	Eosinophils (%)	LBXEOPCT	-0.105606	-0.250849	0.0396367	0.0741034	-1.42512	0.21344	0.417411	%
PCB146 Lipid Adj (ng/g)	LBX146LA	Polychlorinated Biphenyls (PCB)	Eosinophils (%)	LBXEOPCT	-0.0533707	-0.226244	0.119502	0.0882005	-0.605107	0.571519	0.74904	%
PCB149 Lipid Adj (ng/g)	LBX149LA	Polychlorinated Biphenyls (PCB)	Eosinophils (%)	LBXEOPCT	0.0462369	-0.0339803	0.126454	0.0409272	1.12974	0.309852	0.528731	%
PCB151 Lipid Adj (ng/g)	LBX151LA	Polychlorinated Biphenyls (PCB)	Eosinophils (%)	LBXEOPCT	0.0346495	-0.0858122	0.155111	0.0614601	0.563772	0.597256	0.762199	%
PCB153 Lipid Adj (ng/g)	LBX153LA	Polychlorinated Biphenyls (PCB)	Eosinophils (%)	LBXEOPCT	-0.123962	-0.288846	0.0409228	0.0841248	-1.47355	0.200601	0.402466	%
PCB156 Lipid Adj (ng/g)	LBX156LA	Polychlorinated Biphenyls (PCB)	Eosinophils (%)	LBXEOPCT	-0.0551974	-0.172481	0.062086	0.0598385	-0.92244	0.398626	0.615336	%
PCB157 Lipid Adj (ng/g)	LBX157LA	Polychlorinated Biphenyls (PCB)	Eosinophils (%)	LBXEOPCT	-0.0648864	-0.210857	0.0810838	0.0744746	-0.871256	0.423466	0.631898	%
PCB167 Lipid Adj (ng/g)	LBX167LA	Polychlorinated Biphenyls (PCB)	Eosinophils (%)	LBXEOPCT	-0.0702822	-0.177706	0.0371416	0.0548081	-1.28233	0.255958	0.467679	%
PCB170 Lipid Adj (ng/g)	LBX170LA	Polychlorinated Biphenyls (PCB)	Eosinophils (%)	LBXEOPCT	-0.133949	-0.287777	0.0198793	0.0784837	-1.70671	0.148586	0.338125	%
PCB172 Lipid Adj (ng/g)	LBX172LA	Polychlorinated Biphenyls (PCB)	Eosinophils (%)	LBXEOPCT	-0.0253872	-0.137247	0.0864722	0.0570711	-0.444834	0.675035	0.815527	%
PCB177 Lipid Adj (ng/g)	LBX177LA	Polychlorinated Biphenyls (PCB)	Eosinophils (%)	LBXEOPCT	0.0192307	-0.104366	0.142828	0.0630597	0.30496	0.772683	0.871893	%
PCB178 Lipid Adj (ng/g)	LBX178LA	Polychlorinated Biphenyls (PCB)	Eosinophils (%)	LBXEOPCT	-0.0203645	-0.143347	0.102618	0.062746	-0.324555	0.758657	0.863858	%
PCB180 Lipid Adj (ng/g)	LBX180LA	Polychlorinated Biphenyls (PCB)	Eosinophils (%)	LBXEOPCT	-0.122005	-0.285256	0.0412456	0.0832912	-1.4648	0.202863	0.404455	%
PCB183 Lipid Adj (ng/g)	LBX183LA	Polychlorinated Biphenyls (PCB)	Eosinophils (%)	LBXEOPCT	-0.115482	-0.252932	0.0219684	0.0701277	-1.64674	0.16053	0.354328	%
PCB187 Lipid Adj (ng/g)	LBX187LA	Polychlorinated Biphenyls (PCB)	Eosinophils (%)	LBXEOPCT	-0.0662144	-0.208742	0.0763132	0.0727182	-0.910562	0.404285	0.6194	%
PCB194 Lipid Adj (ng/g)	LBX194LA	Polychlorinated Biphenyls (PCB)	Eosinophils (%)	LBXEOPCT	-0.0293947	-0.109911	0.0511215	0.0410797	-0.715554	0.506282	0.698362	%
PCB195 Lipid Adj (ng/g)	LBX195LA	Polychlorinated Biphenyls (PCB)	Eosinophils (%)	LBXEOPCT	-0.0795825	-0.210948	0.0517833	0.0670234	-1.18738	0.288405	0.504445	%
PCB196 Lipid Adj (ng/g)	LBX196LA	Polychlorinated Biphenyls (PCB)	Eosinophils (%)	LBXEOPCT	-0.0669437	-0.174599	0.040712	0.0549264	-1.21879	0.277285	0.490383	%
PCB199 Lipid Adj (ng/g)	LBX199LA	Polychlorinated Biphenyls (PCB)	Eosinophils (%)	LBXEOPCT	-0.0708988	-0.174993	0.0331951	0.0531091	-1.33496	0.239442	0.44749	%
PCB206 Lipid Adj (ng/g)	LBX206LA	Polychlorinated Biphenyls (PCB)	Eosinophils (%)	LBXEOPCT	-0.131703	-0.244522	-0.0188848	0.0575605	-2.28809	0.0708185	0.199307	%
PCB209 Lipid Adj (ng/g)	LBX209LA	Polychlorinated Biphenyls (PCB)	Eosinophils (%)	LBXEOPCT	-0.154472	-0.235214	-0.0737294	0.0411952	-3.74976	0.013297	0.0585953	%
Propanaldehyde (ng/mL)	LBX3AL	Aldehydes	Eosinophils (%)	LBXEOPCT	-0.298408	-0.506183	-0.090632	0.106008	-2.81495	0.0373297	0.1287	%
Butyraldehyde (ng/mL)	LBX4AL	Aldehydes	Eosinophils (%)	LBXEOPCT	-0.194421	-0.355488	-0.0333548	0.0821768	-2.36589	0.0642795	0.185086	%
Hexanaldehyde (ng/mL)	LBX6AL	Aldehydes	Eosinophils (%)	LBXEOPCT	-0.0146029	-0.17494	0.145734	0.0818045	-0.17851	0.86533	0.930409	%
Heptaldehyde (ng/mL)	LBX7AL	Aldehydes	Eosinophils (%)	LBXEOPCT	0.0849995	-0.123483	0.293482	0.106369	0.799103	0.460488	0.657677	%
Acrylamide (pmoL/g Hb)	LBXACR	Acrylamide	Eosinophils (%)	LBXEOPCT	-0.0179849	-0.112344	0.0763744	0.0481425	-0.373576	0.710399	0.835507	%
2,2',4,4',5,5'-hexbrombiphenyl lipid adj (pg/g)	LBXBB1LA	Brominated Flame Retardants (BFR)	Eosinophils (%)	LBXEOPCT	-0.0475264	-0.102767	0.00771456	0.0281842	-1.68628	0.152551	0.3436	%
Blood cadmium (ug/L)	LBXBCD	Metals	Eosinophils (%)	LBXEOPCT	0.00490742	-0.0268064	0.0366213	0.0161805	0.303292	0.762138	0.866478	%
Cobalt (ug/L)	LBXBCO	Metals	Eosinophils (%)	LBXEOPCT	0.110311	-0.0255927	0.246215	0.0693386	1.5909	0.128133	0.307712	%
Methylmercury (ug/L)	LBXBGM	Metals	Eosinophils (%)	LBXEOPCT	-0.0156526	-0.0453804	0.0140753	0.0151673	-1.032	0.307141	0.526415	%
Beta-hexachlorocyclohexane Lipid Adj (ng/g)	LBXBHCLA	Pesticides	Eosinophils (%)	LBXEOPCT	0.0312308	-0.043162	0.105624	0.0379555	0.822828	0.416696	0.628652	%
Blood manganese (ug/L)	LBXBMN	Metals	Eosinophils (%)	LBXEOPCT	0.0244176	-0.0636075	0.112443	0.0449108	0.543691	0.589119	0.757995	%
Blood lead (ug/dL)	LBXBPB	Metals	Eosinophils (%)	LBXEOPCT	0.0664247	0.030157	0.102692	0.0185039	3.58976	0.000463176	0.00343782	%
2,4,4'-tribromodiphenyl ether lipid adj (ng/g)	LBXBR2LA	Brominated Flame Retardants (BFR)	Eosinophils (%)	LBXEOPCT	-0.0210307	-0.0926957	0.0506344	0.0365638	-0.575177	0.590085	0.757995	%
2,2',4,4'-tetrabromodiphenyl ether lipid adj (ng/g)	LBXBR3LA	Brominated Flame Retardants (BFR)	Eosinophils (%)	LBXEOPCT	-0.0365354	-0.118999	0.0459282	0.0420732	-0.868376	0.424899	0.632054	%
2,2',4,4',5-pentabromodiphenyl ether lipid adj (ng/g)	LBXBR5LA	Brominated Flame Retardants (BFR)	Eosinophils (%)	LBXEOPCT	-0.0267171	-0.130124	0.0766899	0.0527587	-0.506402	0.634108	0.78609	%
2,2',4,4',6-pentabromodiphenyl lipid adj (ng/g)	LBXBR6LA	Brominated Flame Retardants (BFR)	Eosinophils (%)	LBXEOPCT	-0.0187829	-0.0935531	0.0559874	0.0381481	-0.492367	0.643316	0.790691	%
2,2',4,4',5,5'-hexabromodiphenyl ether lipid adj (ng/g)	LBXBR7LA	Brominated Flame Retardants (BFR)	Eosinophils (%)	LBXEOPCT	0.0373345	-0.0356072	0.110276	0.0372151	1.00321	0.361811	0.584982	%
2,2',4,4',5,6'-hexabromodiphenyl ether lipid adj (ng/g)	LBXBR8LA	Brominated Flame Retardants (BFR)	Eosinophils (%)	LBXEOPCT	-0.0113565	-0.117126	0.0944129	0.053964	-0.210446	0.841627	0.916092	%
Selenium (ug/L)	LBXBSE	Metals	Eosinophils (%)	LBXEOPCT	-0.0577943	-0.315245	0.199656	0.131352	-0.439994	0.661876	0.805554	%
Benzaldehyde (ng/mL)	LBXBZAL	Aldehydes	Eosinophils (%)	LBXEOPCT	0.0400755	-0.217399	0.29755	0.131364	0.305071	0.772603	0.871893	%
Cotinine (ng/mL)	LBXCOT	Smoking Related Compounds	Eosinophils (%)	LBXEOPCT	0.00339256	-0.000887045	0.00767216	0.00218347	1.55375	0.122586	0.299097	%
1,2,3,6,7,8-Hexachlorodibenzo-p-dioxin Lipid Adj (pg/g)	LBXD03LA	Dioxins	Eosinophils (%)	LBXEOPCT	-0.047761	-0.115084	0.0195616	0.0343482	-1.39049	0.173975	0.372456	%
1,2,3,4,6,7,8-Heptachlororodibenzo-p-dioxin Lipid Adj (pg/g)	LBXD05LA	Dioxins	Eosinophils (%)	LBXEOPCT	0.00829447	-0.0772034	0.0937923	0.0436214	0.190147	0.851211	0.922782	%
1,2,3,4,6,7,8,9-Octachlorodibenzo-p-dioxin Lipid Adj (pg/g)	LBXD07LA	Dioxins	Eosinophils (%)	LBXEOPCT	-0.102966	-0.231003	0.0250721	0.0653254	-1.5762	0.124816	0.302026	%
Dieldrin Lipid Adj (ng/g)	LBXDIELA	Pesticides	Eosinophils (%)	LBXEOPCT	-0.0270749	-0.179569	0.125419	0.0778031	-0.347992	0.731672	0.848215	%
Ethylene Oxide (pmol/g Hb)	LBXEOA	Volatile Organic Compounds (VOC)	Eosinophils (%)	LBXEOPCT	-0.0634769	-0.127091	0.000137239	0.0324562	-1.95577	0.065359	0.187253	%
2,3,4,7,8-Pentachlorodibenzofuran Lipid Adj (pg/g)	LBXF03LA	Furans	Eosinophils (%)	LBXEOPCT	-0.0250836	-0.12402	0.073853	0.0504779	-0.496922	0.622641	0.779869	%
1,2,3,4,7,8-Hexachlorodibenzofuran Lipid Adj (pg/g)	LBXF04LA	Furans	Eosinophils (%)	LBXEOPCT	-0.0318931	-0.15499	0.0912036	0.0628044	-0.507816	0.615065	0.775071	%
1,2,3,6,7,8-Hexachlorodibenzofuran Lipid Adj (pg/g)	LBXF05LA	Furans	Eosinophils (%)	LBXEOPCT	-0.0051573	-0.103697	0.0933824	0.0502754	-0.102581	0.918936	0.959205	%
1,2,3,4,6,7,8-Heptachlorodibenzofuran (hpcdf) Lipid Adj (pg/g)	LBXF08LA	Furans	Eosinophils (%)	LBXEOPCT	0.00120498	-0.0994504	0.10186	0.0513548	0.0234638	0.981426	0.989615	%
Formaldehyde (nmol/g Hb)	LBXFOR	Aldehydes	Eosinophils (%)	LBXEOPCT	-0.0395566	-0.496299	0.417186	0.233032	-0.169747	0.867003	0.930672	%
Glycideamide (pmol/g Hb)	LBXGLY	Acrylamide	Eosinophils (%)	LBXEOPCT	-0.00101344	-0.080344	0.0783171	0.0404748	-0.0250388	0.98013	0.989615	%
Hexachlorobenzene Lipid Adj (ng/g)	LBXHCBLA	Pesticides	Eosinophils (%)	LBXEOPCT	-0.18088	-0.356267	-0.00549342	0.0894831	-2.02139	0.0991942	0.26001	%
Heptachlor Epoxide Lipid Adj (ng/g)	LBXHPELA	Pesticides	Eosinophils (%)	LBXEOPCT	-0.0175021	-0.136037	0.101033	0.060477	-0.289402	0.78389	0.880336	%
3,3',4,4',5,5'-hexachlorobiphenyl Lipid Adj (pg/g)	LBXHXCLA	Polychlorinated Biphenyls (PCB)	Eosinophils (%)	LBXEOPCT	0.00805743	-0.175825	0.19194	0.0938176	0.085884	0.932457	0.965832	%
Isopentanaldehyde (ng/mL)	LBXI5AL	Aldehydes	Eosinophils (%)	LBXEOPCT	0.0678532	-0.0471289	0.182835	0.0586644	1.15663	0.299677	0.518149	%
Branched iso of PFOS (ng/mL)	LBXMFOS	Per- and Polyfluoroalkyl Substances (PFAS)	Eosinophils (%)	LBXEOPCT	-0.091045	-0.176989	-0.00510089	0.0438491	-2.07633	0.051676	0.160751	%
2-(N-methyl-PFOSA) acetate (ng/mL)	LBXMPAH	Per- and Polyfluoroalkyl Substances (PFAS)	Eosinophils (%)	LBXEOPCT	0.0259262	-0.0164802	0.0683326	0.0216359	1.1983	0.23388	0.440253	%
Linear perfluorooctanoate (ug/L)	LBXNFOA	Per- and Polyfluoroalkyl Substances (PFAS)	Eosinophils (%)	LBXEOPCT	-0.093215	-0.182826	-0.00360445	0.0457197	-2.03884	0.0556258	0.168085	%
Linear perfluorooctane sulfonate (ug/L)	LBXNFOS	Per- and Polyfluoroalkyl Substances (PFAS)	Eosinophils (%)	LBXEOPCT	-0.0365761	-0.118751	0.0455993	0.0419262	-0.872391	0.393887	0.612309	%
Blood Nitromethane (pg/mL)	LBXNM	Volatile Organic Compounds (VOC)	Eosinophils (%)	LBXEOPCT	-0.0283726	-0.143213	0.0864679	0.0585921	-0.484239	0.63107	0.783369	%
Oxychlordane Lipid Adj (ng/g)	LBXOXYLA	Pesticides	Eosinophils (%)	LBXEOPCT	0.0355164	-0.0655153	0.136548	0.0515468	0.689013	0.495781	0.688895	%
3,3',4,4',5-Pentachlorobiphenyl (pncb) Lipid Adj (pg/g)	LBXPCBLA	Polychlorinated Biphenyls (PCB)	Eosinophils (%)	LBXEOPCT	0.02304	-0.0599543	0.106034	0.042344	0.544115	0.590134	0.757995	%
p,p'-DDE Lipid Adj (ng/g)	LBXPDELA	Pesticides	Eosinophils (%)	LBXEOPCT	0.0304183	-0.0266638	0.0875004	0.0291235	1.04446	0.3041	0.523031	%
p,p'-DDT Lipid Adj (ng/g)	LBXPDTLA	Pesticides	Eosinophils (%)	LBXEOPCT	0.054621	-0.0400116	0.149254	0.0482819	1.13129	0.266339	0.480215	%
Perfluorodecanoic acid (ng/mL)	LBXPFDE	Per- and Polyfluoroalkyl Substances (PFAS)	Eosinophils (%)	LBXEOPCT	-0.035403	-0.084249	0.0134429	0.0249214	-1.42059	0.158372	0.351517	%
Perfluorohexane sulfonic acid (ng/mL)	LBXPFHS	Per- and Polyfluoroalkyl Substances (PFAS)	Eosinophils (%)	LBXEOPCT	-0.0466625	-0.0829311	-0.0103939	0.0185044	-2.5217	0.0131664	0.0584832	%
Perfluorononanoic acid (ng/mL)	LBXPFNA	Per- and Polyfluoroalkyl Substances (PFAS)	Eosinophils (%)	LBXEOPCT	-0.0408949	-0.0944582	0.0126684	0.0273282	-1.49644	0.137512	0.321085	%
Perfluorooctanoic acid (ng/mL)	LBXPFOA	Per- and Polyfluoroalkyl Substances (PFAS)	Eosinophils (%)	LBXEOPCT	-0.0700267	-0.120488	-0.0195654	0.0257456	-2.71995	0.00763166	0.0383591	%
Perfluorooctane sulfonic acid (ng/mL)	LBXPFOS	Per- and Polyfluoroalkyl Substances (PFAS)	Eosinophils (%)	LBXEOPCT	-0.0328845	-0.078708	0.0129389	0.0233793	-1.40657	0.162481	0.355893	%
Serum Copper (ug/dL)	LBXSCU	Metals	Eosinophils (%)	LBXEOPCT	-0.25997	-0.482208	-0.0377331	0.113386	-2.29278	0.0279851	0.104334	%
Serum Zinc (ug/dL)	LBXSZN	Metals	Eosinophils (%)	LBXEOPCT	0.456301	0.189669	0.722933	0.136037	3.35425	0.00192406	0.0121687	%
Blood mercury, total (ug/L)	LBXTHG	Metals	Eosinophils (%)	LBXEOPCT	-0.0151908	-0.0360958	0.0057142	0.0106658	-1.42425	0.156698	0.349022	%
Trans-nonachlor Lipid Adj (ng/g)	LBXTNALA	Pesticides	Eosinophils (%)	LBXEOPCT	0.00780505	-0.0744095	0.0900196	0.0419462	0.186073	0.853562	0.924254	%
Blood Bromodichloromethane (pg/ml)	LBXVBM	Volatile Organic Compounds (VOC)	Eosinophils (%)	LBXEOPCT	0.0126238	-0.0139622	0.0392097	0.0135643	0.930662	0.354664	0.576725	%
Blood Chloroform (pg/ml)	LBXVCF	Volatile Organic Compounds (VOC)	Eosinophils (%)	LBXEOPCT	0.00278089	-0.0288474	0.0344092	0.0161369	0.172331	0.863661	0.930221	%
Blood 1,4-Dichlorobenzene (ng/ml)	LBXVDB	Volatile Organic Compounds (VOC)	Eosinophils (%)	LBXEOPCT	-0.0119921	-0.0296385	0.00565431	0.00900326	-1.33197	0.18616	0.384257	%
Blood Toluene (ng/mL)	LBXVTO	Volatile Organic Compounds (VOC)	Eosinophils (%)	LBXEOPCT	0.0123234	-0.0222291	0.046876	0.0176288	0.699049	0.48616	0.680102	%
Blood m-/p-Xylene (ng/ml)	LBXVXY	Volatile Organic Compounds (VOC)	Eosinophils (%)	LBXEOPCT	0.00321424	-0.0300811	0.0365096	0.0169874	0.189213	0.850212	0.922782	%
Bis(2-chloroethyl) phosphate (ug/L)	SSBCEP	Phosphate Flame Retardants (PFR)	Eosinophils (%)	LBXEOPCT	0.00986764	-0.0496909	0.0694262	0.030387	0.324732	0.748756	0.858761	%
Bis(1-chloro-2-propyl) phosphate (ug/L)	SSBCPP	Phosphate Flame Retardants (PFR)	Eosinophils (%)	LBXEOPCT	0.0440524	-0.0376489	0.125754	0.0416843	1.05681	0.303198	0.522346	%
Bis(1,3-dichloro-2-propyl) phosphate (ug/L)	SSBDCPP	Phosphate Flame Retardants (PFR)	Eosinophils (%)	LBXEOPCT	-0.00459797	-0.073582	0.064386	0.0351959	-0.130639	0.897366	0.948341	%
Dibutyl phosphate (ug/L)	SSDBUP	Phosphate Flame Retardants (PFR)	Eosinophils (%)	LBXEOPCT	0.0265969	-0.0188296	0.0720233	0.0231768	1.14757	0.26469	0.478749	%
Diphenyl phosphate (ug/L)	SSDPHP	Phosphate Flame Retardants (PFR)	Eosinophils (%)	LBXEOPCT	0.0452929	-0.0360143	0.1266	0.0414833	1.09184	0.287884	0.503841	%
Mono-2-ethyl-5-carboxypentyl terephthalate (ug/L)	SSECPT	Phthalates & Plasticizers	Eosinophils (%)	LBXEOPCT	0.0148002	-0.0790326	0.108633	0.0478739	0.309151	0.772641	0.871893	%
3-(Ethylcarbamoyl)benzoic acid (ug/L)	SSEMEA	Pesticides	Eosinophils (%)	LBXEOPCT	0.0180894	-0.013483	0.0496619	0.0161084	1.12298	0.324289	0.543644	%
Mono-2-ethyl-5-hydroxyhexyl terephthalate (ug/L)	SSMHHT	Phthalates & Plasticizers	Eosinophils (%)	LBXEOPCT	0.0181827	-0.060246	0.0966113	0.0400146	0.454401	0.673106	0.814723	%
Mono-isononyl phthalate (ug/L)	SSMONP	Phthalates & Plasticizers	Eosinophils (%)	LBXEOPCT	-0.0342281	-0.10931	0.0408542	0.0383073	-0.893514	0.422083	0.631898	%
2,5-dichlorophenol (ug/L)	URX14D	Pesticides	Eosinophils (%)	LBXEOPCT	-0.00810539	-0.0259765	0.00976578	0.00911794	-0.888949	0.376349	0.594701	%
1-Aminonaphthalene, urine (pg/mL)	URX1NP	Aromatic Amines	Eosinophils (%)	LBXEOPCT	-0.0346297	-0.131957	0.0626976	0.0496568	-0.697381	0.523973	0.714087	%
2,4-D (ug/L)	URX24D	Pesticides	Eosinophils (%)	LBXEOPCT	0.0030136	-0.031061	0.0370882	0.017385	0.173345	0.862765	0.930221	%
2-Methylhippuric acid (ng/mL)	URX2MH	Volatile Organic Compounds (VOC)	Eosinophils (%)	LBXEOPCT	-0.00774504	-0.0507786	0.0352885	0.0219559	-0.352754	0.725817	0.845877	%
2-Aminonaphthalene, urine (pg/mL)	URX2NP	Aromatic Amines	Eosinophils (%)	LBXEOPCT	-0.0669951	-0.191013	0.0570226	0.0632744	-1.0588	0.349391	0.572663	%
3-methylhippuric acid & 4-methylhippuric acid (ng/mL)	URX34M	Volatile Organic Compounds (VOC)	Eosinophils (%)	LBXEOPCT	0.0096209	-0.0374276	0.0566694	0.0240043	0.400799	0.690347	0.82273	%
4-Aminobiphenyl, urine (pg/mL)	URX4BP	Aromatic Amines	Eosinophils (%)	LBXEOPCT	-0.0691973	-0.155655	0.01726	0.0441109	-1.56871	0.191793	0.391674	%
4,4'-Diaminodiphenylmethane (ng/mL)	URX4MDA	Aromatic Amines	Eosinophils (%)	LBXEOPCT	-0.0186662	-0.138248	0.100916	0.0610113	-0.305947	0.774907	0.873715	%
2-Amino-9H-pyrido[2,3-b]indole (pg/mL)	URXAAC	Aromatic Amines	Eosinophils (%)	LBXEOPCT	-0.0111781	-0.0811288	0.0587726	0.0356891	-0.313206	0.769775	0.871014	%
N-acetyl-S-(2-carbamoylethyl)-L-cysteine (ng/mL)	URXAAM	Volatile Organic Compounds (VOC)	Eosinophils (%)	LBXEOPCT	0.0431779	-0.0307614	0.117117	0.0377241	1.14457	0.258063	0.470624	%
N-acetyl-S-(N-methylcarbamoyl)-L-cysteine (ng/mL)	URXAMC	Volatile Organic Compounds (VOC)	Eosinophils (%)	LBXEOPCT	-0.00331906	-0.0734169	0.0667787	0.0357642	-0.0928041	0.926445	0.962193	%
o-Anisidine, urine (pg/mL)	URXANS	Aromatic Amines	Eosinophils (%)	LBXEOPCT	0.0427934	-0.0431594	0.128746	0.0438535	0.975827	0.384405	0.603463	%
2-Aminothiazole-4-carboxylic acid (ng/mL)	URXATC	Volatile Organic Compounds (VOC)	Eosinophils (%)	LBXEOPCT	0.0338152	-0.0106646	0.0782951	0.0226938	1.49006	0.14275	0.328496	%
N-Acetyl-S-(benzyl)-L-cysteine (ng/mL)	URXBMA	Volatile Organic Compounds (VOC)	Eosinophils (%)	LBXEOPCT	0.0240711	-0.0279087	0.0760508	0.0265203	0.907648	0.368599	0.588425	%
Urinary Benzophenone-3 (ng/mL)	URXBP3	Personal Care & Consumer Product Compounds	Eosinophils (%)	LBXEOPCT	-0.00545443	-0.0210884	0.0101795	0.00797649	-0.683813	0.495812	0.688895	%
Urinary Bisphenol F (ug/L)	URXBPF	Personal Care & Consumer Product Compounds	Eosinophils (%)	LBXEOPCT	0.00304506	-0.0408791	0.0469692	0.0224103	0.135878	0.893426	0.946639	%
Urinary Bisphenol A (ng/mL)	URXBPH	Personal Care & Consumer Product Compounds	Eosinophils (%)	LBXEOPCT	0.0147833	-0.0238372	0.0534038	0.0197043	0.750258	0.455014	0.652834	%
N-Acetyl-S-(n-propyl)-L-cysteine (ng/mL)	URXBPM	Volatile Organic Compounds (VOC)	Eosinophils (%)	LBXEOPCT	0.0164492	-0.0136626	0.0465609	0.0153631	1.07069	0.289663	0.506028	%
Urinary Bisphenol S (ug/L)	URXBPS	Personal Care & Consumer Product Compounds	Eosinophils (%)	LBXEOPCT	0.00514463	-0.0418547	0.052144	0.0239793	0.214545	0.832534	0.911081	%
N-acetyl-S-(2-Carboxyethyl)-L-cysteine (ng/mL)	URXCEM	Volatile Organic Compounds (VOC)	Eosinophils (%)	LBXEOPCT	0.0150268	-0.037104	0.0671576	0.0265973	0.564974	0.574722	0.75082	%
Mono(carboxynonyl) phthalate (ng/mL)	URXCNP	Phthalates & Plasticizers	Eosinophils (%)	LBXEOPCT	0.0181555	-0.0195535	0.0558644	0.0192393	0.943667	0.348254	0.571447	%
Mono(carboxyoctyl) phthalate (ng/mL)	URXCOP	Phthalates & Plasticizers	Eosinophils (%)	LBXEOPCT	-0.011294	-0.0409739	0.0183858	0.0151428	-0.745835	0.458009	0.655413	%
Total Cotinine, urine (ng/mL)	URXCOTT	Smoking Related Compounds	Eosinophils (%)	LBXEOPCT	0.044047	-0.0554586	0.143553	0.0507682	0.867611	0.397027	0.614191	%
3,5,6-trichloropyridinol (ug/L)	URXCPM	Pesticides	Eosinophils (%)	LBXEOPCT	0.0198792	-0.0255834	0.0653419	0.0231952	0.857039	0.394778	0.612934	%
N-acetyl-S-(2-cyanoethyl)-L-cysteine (ng/mL)	URXCYM	Volatile Organic Compounds (VOC)	Eosinophils (%)	LBXEOPCT	-0.0304603	-0.0785117	0.0175911	0.024516	-1.24246	0.220101	0.424702	%
2,4-dichlorophenol (ug/L)	URXDCB	Pesticides	Eosinophils (%)	LBXEOPCT	-0.0106606	-0.0321279	0.0108066	0.0109527	-0.973335	0.332939	0.553931	%
DEET acid (ug/L)	URXDEA	Pesticides	Eosinophils (%)	LBXEOPCT	0.00620927	-0.0208056	0.0332242	0.0137831	0.450498	0.653874	0.799226	%
N-acetyl-S-(3,4-dihydroxybutyl)-L-cysteine (ng/mL)	URXDHB	Volatile Organic Compounds (VOC)	Eosinophils (%)	LBXEOPCT	0.0819005	-0.0136464	0.177447	0.0487484	1.68006	0.0994427	0.26042	%
2,6-Dimethylaniline, urine (pg/mL)	URXDMN	Aromatic Amines	Eosinophils (%)	LBXEOPCT	0.0597349	-0.0334009	0.152871	0.0475183	1.25709	0.277116	0.490383	%
Mono-2-ethyl-5-carboxypentyl phthalate (ng/mL)	URXECP	Phthalates & Plasticizers	Eosinophils (%)	LBXEOPCT	0.0440769	0.00869888	0.0794549	0.01805	2.44193	0.0165206	0.0701208	%
Total Hydroxycotinine, urine (ng/mL)	URXHCTT	Smoking Related Compounds	Eosinophils (%)	LBXEOPCT	-0.0646997	-0.156161	0.0267615	0.0466639	-1.38651	0.182527	0.380597	%
Mono-2-hydroxy-isobutyl phthalate (ng/mL)	URXHIBP	Phthalates & Plasticizers	Eosinophils (%)	LBXEOPCT	-0.0357327	-0.110535	0.0390699	0.0381646	-0.936278	0.361523	0.584847	%
Harman (pg/mL)	URXHM	Aromatic Amines	Eosinophils (%)	LBXEOPCT	0.100112	-0.00197161	0.202196	0.0520837	1.92215	0.126958	0.305658	%
N-acetyl-S-(2-hydroxypropyl)-L-cysteine (ng/mL)	URXHP2	Volatile Organic Compounds (VOC)	Eosinophils (%)	LBXEOPCT	-0.00318121	-0.043538	0.0371756	0.0205902	-0.154501	0.877862	0.937412	%
N-acetyl-S-(3-Hydroxypropyl)-L-cysteine (ng/mL)	URXHPM	Volatile Organic Compounds (VOC)	Eosinophils (%)	LBXEOPCT	-0.0275904	-0.0819975	0.0268168	0.0277588	-0.993934	0.325239	0.544024	%
N-Acetyl-S-(2-hydroxy-3-methyl-3-butenyl)-L-cysteine + N-Acetyl-S-(2-hydroxy-2-methyl-3-butenyl)-L-cysteine (ng/mL)	URXIPM1	Volatile Organic Compounds (VOC)	Eosinophils (%)	LBXEOPCT	0.0228967	-0.104311	0.150104	0.0649017	0.352791	0.742051	0.853805	%
N-Acetyl-S-(4-hydroxy-2-methyl-2-butenyl)-L-cysteine (ng/mL)	URXIPM3	Volatile Organic Compounds (VOC)	Eosinophils (%)	LBXEOPCT	-0.0250585	-0.106229	0.0561117	0.0414134	-0.605082	0.577774	0.751736	%
Mandelic acid (ng/mL)	URXMAD	Volatile Organic Compounds (VOC)	Eosinophils (%)	LBXEOPCT	-0.037859	-0.127558	0.0518396	0.0457646	-0.827256	0.412186	0.626053	%
N-Acetyl-S-(4-hydroxy-2-butenyl)-L-Cysteine (ng/mL)	URXMB3	Volatile Organic Compounds (VOC)	Eosinophils (%)	LBXEOPCT	-0.0455167	-0.0976265	0.00659307	0.0265866	-1.71202	0.0933485	0.247862	%
Mono-n-butyl phthalate (ng/mL)	URXMBP	Phthalates & Plasticizers	Eosinophils (%)	LBXEOPCT	-0.00276611	-0.0421191	0.0365869	0.020078	-0.137768	0.890657	0.945473	%
Mono-(3-carboxypropyl) phthalate (ng/mL)	URXMC1	Phthalates & Plasticizers	Eosinophils (%)	LBXEOPCT	0.0112754	-0.021499	0.0440497	0.0167216	0.674298	0.50159	0.69423	%
Mono-ethyl phthalate (ng/mL)	URXMEP	Phthalates & Plasticizers	Eosinophils (%)	LBXEOPCT	-0.022467	-0.0448492	-8.47668e-05	0.0114195	-1.96742	0.051461	0.160605	%
Mono-3-hydroxy-n-butyl phthalate (ng/mL)	URXMHBP	Phthalates & Plasticizers	Eosinophils (%)	LBXEOPCT	-0.00924565	-0.0987987	0.0803074	0.0456903	-0.202355	0.841909	0.916092	%
Mono-(2-ethyl-5-hydroxyhexyl) phthalate (ng/mL)	URXMHH	Phthalates & Plasticizers	Eosinophils (%)	LBXEOPCT	0.036845	0.0053976	0.0682924	0.0160446	2.29641	0.0236189	0.092519	%
Mono-(2-ethylhexyl) phthalate (ng/mL)	URXMHP	Phthalates & Plasticizers	Eosinophils (%)	LBXEOPCT	0.00358224	-0.024925	0.0320895	0.0145445	0.246295	0.805878	0.893515	%
Mono-isobutyl phthalate (ng/mL)	URXMIB	Phthalates & Plasticizers	Eosinophils (%)	LBXEOPCT	0.00392945	-0.0386348	0.0464937	0.0217164	0.180943	0.856757	0.925919	%
Mono-n-methyl phthalate (ng/mL)	URXMNM	Phthalates & Plasticizers	Eosinophils (%)	LBXEOPCT	0.00324459	-0.0290356	0.0355247	0.0164695	0.197006	0.844335	0.918383	%
Mono-(2-ethyl-5-oxohexyl) phthalate (ng/mL)	URXMOH	Phthalates & Plasticizers	Eosinophils (%)	LBXEOPCT	0.0441985	0.0111357	0.0772613	0.0168688	2.62014	0.0100793	0.0473397	%
Methyl paraben (ng/ml)	URXMPB	Personal Care & Consumer Product Compounds	Eosinophils (%)	LBXEOPCT	-0.0107253	-0.0327911	0.0113405	0.0112581	-0.952676	0.343697	0.56776	%
Mono-benzyl phthalate (ng/mL)	URXMZP	Phthalates & Plasticizers	Eosinophils (%)	LBXEOPCT	0.0352136	0.000445629	0.0699816	0.0177388	1.98512	0.049431	0.156486	%
NNAL , urine (ng/mL)	URXNAL	Smoking Related Compounds	Eosinophils (%)	LBXEOPCT	-0.0187008	-0.0466687	0.00926715	0.0142694	-1.31056	0.195996	0.39656	%
Norharman (pg/mL)	URXNHM	Aromatic Amines	Eosinophils (%)	LBXEOPCT	0.106174	-0.0221752	0.234523	0.0654843	1.62137	0.180257	0.378896	%
Urinary nitrate (ng/mL)	URXNO3	Other	Eosinophils (%)	LBXEOPCT	0.090593	0.0410963	0.14009	0.0252534	3.58736	0.000537602	0.00395946	%
Dimethyl phosphate (ug/L)	URXOP1	Pesticides	Eosinophils (%)	LBXEOPCT	0.0242718	0.000667715	0.0478759	0.0120429	2.01544	0.0473939	0.151713	%
Diethylphosphate (ug/L)	URXOP2	Pesticides	Eosinophils (%)	LBXEOPCT	0.0270794	0.00308798	0.0510708	0.0122405	2.21228	0.0299511	0.108896	%
Dimethyl thiophosphate (ug/L)	URXOP3	Pesticides	Eosinophils (%)	LBXEOPCT	0.0189704	-0.008909	0.0468498	0.0142242	1.33367	0.186295	0.384258	%
Diethylthiophosphate (ug/L)	URXOP4	Pesticides	Eosinophils (%)	LBXEOPCT	0.049058	0.0163688	0.0817472	0.0166782	2.94145	0.00432788	0.0240765	%
3-phenoxybenzoic acid (ug/L)	URXOPM	Pesticides	Eosinophils (%)	LBXEOPCT	0.0135305	-0.0123157	0.0393767	0.0131868	1.02606	0.308076	0.526777	%
o-Toluidine, urine (pg/mL)	URXOTD	Aromatic Amines	Eosinophils (%)	LBXEOPCT	0.0251413	-0.0963881	0.146671	0.0620048	0.405473	0.705881	0.833875	%
1-naphthol (ng/L)	URXP01	Polyaromatic Hydrocarbons (PAH)	Eosinophils (%)	LBXEOPCT	0.00849866	-0.0160178	0.0330151	0.0125084	0.679437	0.498567	0.691715	%
2-naphthol (ng/L)	URXP02	Polyaromatic Hydrocarbons (PAH)	Eosinophils (%)	LBXEOPCT	-0.028578	-0.0744466	0.0172906	0.0234023	-1.22116	0.225145	0.430609	%
3-fluorene (ng/L)	URXP03	Polyaromatic Hydrocarbons (PAH)	Eosinophils (%)	LBXEOPCT	-0.0401342	-0.0731786	-0.00708975	0.0168594	-2.38052	0.0190739	0.0785152	%
2-fluorene (ng/L)	URXP04	Polyaromatic Hydrocarbons (PAH)	Eosinophils (%)	LBXEOPCT	-0.0762716	-0.11378	-0.0387631	0.019137	-3.98556	0.000123885	0.00103781	%
3-phenanthrene (ng/L)	URXP05	Polyaromatic Hydrocarbons (PAH)	Eosinophils (%)	LBXEOPCT	-0.0253678	-0.0700424	0.0193069	0.0227932	-1.11295	0.269147	0.482846	%
1-phenanthrene (ng/L)	URXP06	Polyaromatic Hydrocarbons (PAH)	Eosinophils (%)	LBXEOPCT	-0.0641774	-0.110705	-0.0176501	0.0237384	-2.70353	0.00799319	0.0396889	%
2-phenanthrene (ng/L)	URXP07	Polyaromatic Hydrocarbons (PAH)	Eosinophils (%)	LBXEOPCT	-0.0344872	-0.0859375	0.0169632	0.0262502	-1.31379	0.192769	0.392524	%
3-fluoranthene (ng/L)	URXP09	Polyaromatic Hydrocarbons (PAH)	Eosinophils (%)	LBXEOPCT	-0.0152076	-0.118044	0.0876285	0.0524674	-0.289848	0.790811	0.884531	%
1-pyrene (ng/L)	URXP10	Polyaromatic Hydrocarbons (PAH)	Eosinophils (%)	LBXEOPCT	-0.0139889	-0.0563304	0.0283525	0.0216028	-0.647553	0.518887	0.709599	%
9-fluorene (ng/L)	URXP17	Polyaromatic Hydrocarbons (PAH)	Eosinophils (%)	LBXEOPCT	-0.0424481	-0.10066	0.0157641	0.0297001	-1.42922	0.157803	0.350741	%
4-phenanthrene (ng/L)	URXP19	Polyaromatic Hydrocarbons (PAH)	Eosinophils (%)	LBXEOPCT	-0.0367187	-0.0959658	0.0225285	0.0302281	-1.21472	0.232843	0.438878	%
2 & 3-Hydroxyphenanthrene (ng/L)	URXP25	Polyaromatic Hydrocarbons (PAH)	Eosinophils (%)	LBXEOPCT	0.0113498	-0.0465549	0.0692544	0.0295432	0.384176	0.705349	0.833875	%
Paranitrophenol (ug/L)	URXPAR	Pesticides	Eosinophils (%)	LBXEOPCT	-0.0617667	-0.106858	-0.0166751	0.0230059	-2.68482	0.00923005	0.0444439	%
Phenylglyoxylic acid (ng/mL)	URXPHG	Volatile Organic Compounds (VOC)	Eosinophils (%)	LBXEOPCT	-0.0126143	-0.0937557	0.0685271	0.0413987	-0.304703	0.761909	0.866478	%
2-Amino-1-methyl-6-phenylimidazo[4,5-b]pyridine (pg/mL)	URXPHIP	Aromatic Amines	Eosinophils (%)	LBXEOPCT	0.0181878	-0.0465407	0.0829162	0.0330247	0.550732	0.611129	0.771995	%
N-acetyl-s-(3-hydroxypropyl-1-methyl)-L-cysteine (ng/mL)	URXPMM	Volatile Organic Compounds (VOC)	Eosinophils (%)	LBXEOPCT	-0.0832392	-0.131789	-0.0346891	0.0247705	-3.36042	0.00153325	0.0100751	%
Propyl paraben (ng/ml)	URXPPB	Personal Care & Consumer Product Compounds	Eosinophils (%)	LBXEOPCT	0.00104025	-0.0189843	0.0210648	0.0102166	0.101819	0.919161	0.959205	%
Urinary thiocyanate (ng/mL)	URXSCN	Other	Eosinophils (%)	LBXEOPCT	-0.0901899	-0.127081	-0.0532987	0.018822	-4.79172	7.74486e-06	7.54729e-05	%
Urinary Triclosan (ng/mL)	URXTRS	Personal Care & Consumer Product Compounds	Eosinophils (%)	LBXEOPCT	-0.0157715	-0.0335845	0.00204148	0.00908825	-1.73537	0.0860234	0.231415	%
Urinary Arsenobetaine (ug/L)	URXUAB	Metals	Eosinophils (%)	LBXEOPCT	0.00985161	-0.011611	0.0313142	0.0109503	0.899664	0.370648	0.588923	%
Urinary total Arsenic (ug/L)	URXUAS	Metals	Eosinophils (%)	LBXEOPCT	0.0272699	-0.00988133	0.0644212	0.0189547	1.43869	0.153632	0.345492	%
Barium, urine (ng/mL)	URXUBA	Metals	Eosinophils (%)	LBXEOPCT	0.00437497	-0.0287044	0.0374544	0.0168772	0.259223	0.795911	0.886383	%
Cadmium, urine (ng/mL)	URXUCD	Metals	Eosinophils (%)	LBXEOPCT	-0.00693537	-0.0504495	0.0365787	0.0222011	-0.312389	0.755291	0.862342	%
Cobalt, urine (ng/mL)	URXUCO	Metals	Eosinophils (%)	LBXEOPCT	0.0721615	0.0249724	0.119351	0.0240761	2.99723	0.00331698	0.0196728	%
Cesium, urine (ng/mL)	URXUCS	Metals	Eosinophils (%)	LBXEOPCT	-0.00678945	-0.0627361	0.0491572	0.0285442	-0.237857	0.812401	0.89578	%
Urinary Dimethylarsonic acid (ug/L)	URXUDMA	Metals	Eosinophils (%)	LBXEOPCT	0.0606697	0.00264619	0.118693	0.0296038	2.04939	0.0432715	0.142719	%
Mercury, urine (ug/L)	URXUHG	Metals	Eosinophils (%)	LBXEOPCT	-0.000382427	-0.0346729	0.0339081	0.0174952	-0.021859	0.982593	0.989615	%
Iodine, urine (ng/mL)	URXUIO	Other	Eosinophils (%)	LBXEOPCT	0.0226789	-0.0137332	0.0590909	0.0185776	1.22076	0.224569	0.430254	%
Molybdenum, urine (ng/mL)	URXUMO	Metals	Eosinophils (%)	LBXEOPCT	0.0191929	-0.0240093	0.0623952	0.022042	0.870745	0.385647	0.604419	%
Nickel, Urine (ug/L)	URXUNI	Metals	Eosinophils (%)	LBXEOPCT	0.0644807	-0.108218	0.237179	0.0881114	0.731808	0.504852	0.697733	%
Perchlorate, urine (ng/mL)	URXUP8	Other	Eosinophils (%)	LBXEOPCT	0.0601438	0.0217185	0.0985692	0.0196048	3.06782	0.00273737	0.0166863	%
Lead, urine (ng/mL)	URXUPB	Metals	Eosinophils (%)	LBXEOPCT	0.0150638	-0.0371183	0.0672459	0.0266235	0.565808	0.572589	0.749415	%
Antimony, urine (ng/mL)	URXUSB	Metals	Eosinophils (%)	LBXEOPCT	-0.0186662	-0.0665583	0.0292259	0.0244347	-0.76392	0.446427	0.649474	%
Tin, urine (ug/L)	URXUSN	Metals	Eosinophils (%)	LBXEOPCT	0.0204091	-0.0256138	0.0664319	0.0234811	0.869171	0.390848	0.609793	%
Strontium, urine (ug/L)	URXUSR	Metals	Eosinophils (%)	LBXEOPCT	0.0467315	-0.0368563	0.130319	0.0426469	1.09578	0.280877	0.494599	%
Thallium, urine (ng/mL)	URXUTL	Metals	Eosinophils (%)	LBXEOPCT	0.046915	-0.00659779	0.100428	0.0273025	1.71834	0.0883345	0.236743	%
Tungsten, urine (ng/mL)	URXUTU	Metals	Eosinophils (%)	LBXEOPCT	0.0168422	-0.0175092	0.0511935	0.0175262	0.960972	0.338515	0.560604	%
Uranium, urine (ng/mL)	URXUUR	Metals	Eosinophils (%)	LBXEOPCT	0.0102172	-0.0231858	0.0436201	0.0170423	0.599516	0.550108	0.73476	%
PCB28 Lipid Adj (ng/g)	LBX028LA	Polychlorinated Biphenyls (PCB)	Lymphocytes (%)	LBXLYPCT	-0.26291	-0.826302	0.300482	0.287445	-0.914644	0.402333	0.517828	%
PCB44 Lipid Adj (ng/g)	LBX044LA	Polychlorinated Biphenyls (PCB)	Lymphocytes (%)	LBXLYPCT	-0.295101	-0.797578	0.207376	0.256366	-1.15109	0.301748	0.425657	%
PCB49 Lipid Adj (ng/g)	LBX049LA	Polychlorinated Biphenyls (PCB)	Lymphocytes (%)	LBXLYPCT	-0.342515	-0.879669	0.194639	0.274058	-1.24979	0.266687	0.386278	%
PCB52 Lipid Adj (ng/g)	LBX052LA	Polychlorinated Biphenyls (PCB)	Lymphocytes (%)	LBXLYPCT	-0.088179	-0.562906	0.386548	0.242208	-0.364064	0.730699	0.79699	%
PCB66 Lipid Adj (ng/g)	LBX066LA	Polychlorinated Biphenyls (PCB)	Lymphocytes (%)	LBXLYPCT	-0.0328554	-0.525984	0.460273	0.251596	-0.130588	0.901193	0.928374	%
PCB74 Lipid Adj (ng/g)	LBX074LA	Polychlorinated Biphenyls (PCB)	Lymphocytes (%)	LBXLYPCT	-0.384262	-0.922108	0.153583	0.274411	-1.40032	0.220315	0.332557	%
PCB87 Lipid Adj (ng/g)	LBX087LA	Polychlorinated Biphenyls (PCB)	Lymphocytes (%)	LBXLYPCT	0.0288484	-0.260834	0.31853	0.147797	0.19519	0.852928	0.889243	%
PCB99 Lipid Adj (ng/g)	LBX099LA	Polychlorinated Biphenyls (PCB)	Lymphocytes (%)	LBXLYPCT	-0.261019	-0.720115	0.198077	0.234233	-1.11436	0.315804	0.442003	%
PCB101 Lipid Adj (ng/g)	LBX101LA	Polychlorinated Biphenyls (PCB)	Lymphocytes (%)	LBXLYPCT	0.0219214	-0.353977	0.39782	0.191785	0.114302	0.913446	0.939348	%
PCB105 Lipid Adj (ng/g)	LBX105LA	Polychlorinated Biphenyls (PCB)	Lymphocytes (%)	LBXLYPCT	0.0150931	-0.263568	0.293754	0.142174	0.106159	0.919584	0.943289	%
PCB110 Lipid Adj (ng/g)	LBX110LA	Polychlorinated Biphenyls (PCB)	Lymphocytes (%)	LBXLYPCT	0.00348238	-0.367111	0.374076	0.189078	0.0184176	0.986018	0.993299	%
PCB118 Lipid Adj (ng/g)	LBX118LA	Polychlorinated Biphenyls (PCB)	Lymphocytes (%)	LBXLYPCT	-0.108266	-0.545115	0.328583	0.222882	-0.485755	0.647679	0.729235	%
PCB138 Lipid Adj (ng/g)	LBX138LA	Polychlorinated Biphenyls (PCB)	Lymphocytes (%)	LBXLYPCT	-0.0250761	-0.527378	0.477226	0.256277	-0.0978477	0.925855	0.948025	%
PCB146 Lipid Adj (ng/g)	LBX146LA	Polychlorinated Biphenyls (PCB)	Lymphocytes (%)	LBXLYPCT	0.231879	-0.333871	0.797629	0.288648	0.803327	0.458257	0.56542	%
PCB149 Lipid Adj (ng/g)	LBX149LA	Polychlorinated Biphenyls (PCB)	Lymphocytes (%)	LBXLYPCT	0.0591075	-0.319706	0.437921	0.193272	0.305825	0.772061	0.827973	%
PCB151 Lipid Adj (ng/g)	LBX151LA	Polychlorinated Biphenyls (PCB)	Lymphocytes (%)	LBXLYPCT	0.116701	-0.201002	0.434403	0.162093	0.719961	0.503788	0.606063	%
PCB153 Lipid Adj (ng/g)	LBX153LA	Polychlorinated Biphenyls (PCB)	Lymphocytes (%)	LBXLYPCT	0.0893719	-0.473197	0.651941	0.287025	0.311373	0.768081	0.824795	%
PCB156 Lipid Adj (ng/g)	LBX156LA	Polychlorinated Biphenyls (PCB)	Lymphocytes (%)	LBXLYPCT	0.134194	-0.244145	0.512533	0.19303	0.695197	0.517909	0.617482	%
PCB157 Lipid Adj (ng/g)	LBX157LA	Polychlorinated Biphenyls (PCB)	Lymphocytes (%)	LBXLYPCT	0.0562783	-0.37387	0.486427	0.219463	0.256436	0.807831	0.855087	%
PCB167 Lipid Adj (ng/g)	LBX167LA	Polychlorinated Biphenyls (PCB)	Lymphocytes (%)	LBXLYPCT	0.0166722	-0.323422	0.356767	0.173518	0.0960835	0.927186	0.949049	%
PCB170 Lipid Adj (ng/g)	LBX170LA	Polychlorinated Biphenyls (PCB)	Lymphocytes (%)	LBXLYPCT	0.335632	-0.30087	0.972134	0.324746	1.03352	0.348735	0.474645	%
PCB172 Lipid Adj (ng/g)	LBX172LA	Polychlorinated Biphenyls (PCB)	Lymphocytes (%)	LBXLYPCT	0.378548	-0.0389973	0.796094	0.213033	1.77694	0.135728	0.228742	%
PCB177 Lipid Adj (ng/g)	LBX177LA	Polychlorinated Biphenyls (PCB)	Lymphocytes (%)	LBXLYPCT	0.337314	-0.0230054	0.697633	0.183836	1.83486	0.125978	0.214327	%
PCB178 Lipid Adj (ng/g)	LBX178LA	Polychlorinated Biphenyls (PCB)	Lymphocytes (%)	LBXLYPCT	0.27194	-0.329308	0.873189	0.30676	0.886494	0.415948	0.528935	%
PCB180 Lipid Adj (ng/g)	LBX180LA	Polychlorinated Biphenyls (PCB)	Lymphocytes (%)	LBXLYPCT	0.29297	-0.332337	0.918277	0.319034	0.918302	0.40059	0.516281	%
PCB183 Lipid Adj (ng/g)	LBX183LA	Polychlorinated Biphenyls (PCB)	Lymphocytes (%)	LBXLYPCT	0.194387	-0.206232	0.595005	0.204397	0.951023	0.385266	0.504735	%
PCB187 Lipid Adj (ng/g)	LBX187LA	Polychlorinated Biphenyls (PCB)	Lymphocytes (%)	LBXLYPCT	0.306071	-0.259625	0.871767	0.28862	1.06046	0.33745	0.464304	%
PCB194 Lipid Adj (ng/g)	LBX194LA	Polychlorinated Biphenyls (PCB)	Lymphocytes (%)	LBXLYPCT	0.213286	-0.164961	0.591534	0.192984	1.1052	0.319394	0.445937	%
PCB195 Lipid Adj (ng/g)	LBX195LA	Polychlorinated Biphenyls (PCB)	Lymphocytes (%)	LBXLYPCT	-0.0489917	-0.547587	0.449603	0.254385	-0.192588	0.854859	0.890932	%
PCB196 Lipid Adj (ng/g)	LBX196LA	Polychlorinated Biphenyls (PCB)	Lymphocytes (%)	LBXLYPCT	0.173048	-0.161935	0.50803	0.170909	1.01251	0.357755	0.482338	%
PCB199 Lipid Adj (ng/g)	LBX199LA	Polychlorinated Biphenyls (PCB)	Lymphocytes (%)	LBXLYPCT	0.0924416	-0.347157	0.53204	0.224285	0.412161	0.697296	0.768838	%
PCB206 Lipid Adj (ng/g)	LBX206LA	Polychlorinated Biphenyls (PCB)	Lymphocytes (%)	LBXLYPCT	-0.162669	-0.73646	0.411122	0.292751	-0.555656	0.602391	0.690064	%
PCB209 Lipid Adj (ng/g)	LBX209LA	Polychlorinated Biphenyls (PCB)	Lymphocytes (%)	LBXLYPCT	-0.213233	-0.894896	0.46843	0.347787	-0.613113	0.566615	0.659899	%
Propanaldehyde (ng/mL)	LBX3AL	Aldehydes	Lymphocytes (%)	LBXLYPCT	1.05387	0.0868495	2.02089	0.493378	2.13603	0.085747	0.156574	%
Butyraldehyde (ng/mL)	LBX4AL	Aldehydes	Lymphocytes (%)	LBXLYPCT	0.275095	-0.507263	1.05745	0.399163	0.689181	0.521379	0.620587	%
Hexanaldehyde (ng/mL)	LBX6AL	Aldehydes	Lymphocytes (%)	LBXLYPCT	0.599386	-0.150792	1.34956	0.382744	1.56602	0.178121	0.285252	%
Heptaldehyde (ng/mL)	LBX7AL	Aldehydes	Lymphocytes (%)	LBXLYPCT	0.11681	-1.09099	1.32461	0.616226	0.189558	0.857111	0.892745	%
Acrylamide (pmoL/g Hb)	LBXACR	Acrylamide	Lymphocytes (%)	LBXLYPCT	0.025538	-0.259879	0.310955	0.145621	0.175373	0.86154	0.895958	%
2,2',4,4',5,5'-hexbrombiphenyl lipid adj (pg/g)	LBXBB1LA	Brominated Flame Retardants (BFR)	Lymphocytes (%)	LBXLYPCT	0.277406	0.0152619	0.539551	0.133747	2.07411	0.0927537	0.167342	%
Blood cadmium (ug/L)	LBXBCD	Metals	Lymphocytes (%)	LBXLYPCT	-0.1174	-0.25382	0.0190192	0.0696018	-1.68674	0.0939797	0.16881	%
Cobalt (ug/L)	LBXBCO	Metals	Lymphocytes (%)	LBXLYPCT	-0.79025	-1.27651	-0.303985	0.248094	-3.18528	0.00487226	0.0142294	%
Methylmercury (ug/L)	LBXBGM	Metals	Lymphocytes (%)	LBXLYPCT	0.175355	0.0637342	0.286976	0.0569495	3.07913	0.00339769	0.0102037	%
Beta-hexachlorocyclohexane Lipid Adj (ng/g)	LBXBHCLA	Pesticides	Lymphocytes (%)	LBXLYPCT	0.603654	0.316514	0.890794	0.1465	4.1205	0.000249344	0.000971933	%
Blood manganese (ug/L)	LBXBMN	Metals	Lymphocytes (%)	LBXLYPCT	-0.079425	-0.428484	0.269634	0.178091	-0.445979	0.657577	0.736784	%
Blood lead (ug/dL)	LBXBPB	Metals	Lymphocytes (%)	LBXLYPCT	0.253255	0.117543	0.388966	0.0692404	3.65761	0.000364765	0.00138601	%
2,4,4'-tribromodiphenyl ether lipid adj (ng/g)	LBXBR2LA	Brominated Flame Retardants (BFR)	Lymphocytes (%)	LBXLYPCT	0.32159	-0.0945295	0.73771	0.212306	1.51475	0.190264	0.298525	%
2,2',4,4'-tetrabromodiphenyl ether lipid adj (ng/g)	LBXBR3LA	Brominated Flame Retardants (BFR)	Lymphocytes (%)	LBXLYPCT	0.237291	-0.0969088	0.57149	0.17051	1.39165	0.222765	0.335553	%
2,2',4,4',5-pentabromodiphenyl ether lipid adj (ng/g)	LBXBR5LA	Brominated Flame Retardants (BFR)	Lymphocytes (%)	LBXLYPCT	0.203141	-0.0638133	0.470095	0.136201	1.49148	0.196037	0.305491	%
2,2',4,4',6-pentabromodiphenyl lipid adj (ng/g)	LBXBR6LA	Brominated Flame Retardants (BFR)	Lymphocytes (%)	LBXLYPCT	0.24444	-0.0365868	0.525467	0.143381	1.70483	0.148947	0.247095	%
2,2',4,4',5,5'-hexabromodiphenyl ether lipid adj (ng/g)	LBXBR7LA	Brominated Flame Retardants (BFR)	Lymphocytes (%)	LBXLYPCT	0.294845	-0.0839706	0.673661	0.193273	1.52553	0.187645	0.295873	%
2,2',4,4',5,6'-hexabromodiphenyl ether lipid adj (ng/g)	LBXBR8LA	Brominated Flame Retardants (BFR)	Lymphocytes (%)	LBXLYPCT	0.237369	-0.0309464	0.505684	0.136895	1.73394	0.143461	0.239799	%
Selenium (ug/L)	LBXBSE	Metals	Lymphocytes (%)	LBXLYPCT	1.02283	-0.0117999	2.05745	0.52787	1.93765	0.0584409	0.114367	%
Benzaldehyde (ng/mL)	LBXBZAL	Aldehydes	Lymphocytes (%)	LBXLYPCT	0.730496	-0.167104	1.6281	0.457959	1.59511	0.171572	0.277872	%
Cotinine (ng/mL)	LBXCOT	Smoking Related Compounds	Lymphocytes (%)	LBXLYPCT	-0.0361356	-0.0543253	-0.017946	0.00928043	-3.89374	0.00015454	0.000632511	%
1,2,3,6,7,8-Hexachlorodibenzo-p-dioxin Lipid Adj (pg/g)	LBXD03LA	Dioxins	Lymphocytes (%)	LBXLYPCT	-0.0263288	-0.326356	0.273699	0.153075	-0.171999	0.864521	0.898062	%
1,2,3,4,6,7,8-Heptachlororodibenzo-p-dioxin Lipid Adj (pg/g)	LBXD05LA	Dioxins	Lymphocytes (%)	LBXLYPCT	0.135223	-0.345559	0.616006	0.245297	0.551263	0.587878	0.678048	%
1,2,3,4,6,7,8,9-Octachlorodibenzo-p-dioxin Lipid Adj (pg/g)	LBXD07LA	Dioxins	Lymphocytes (%)	LBXLYPCT	-0.138189	-0.464912	0.188534	0.166695	-0.828992	0.41325	0.526439	%
Dieldrin Lipid Adj (ng/g)	LBXDIELA	Pesticides	Lymphocytes (%)	LBXLYPCT	0.665367	0.282411	1.04832	0.195385	3.40541	0.00296795	0.00905557	%
Ethylene Oxide (pmol/g Hb)	LBXEOA	Volatile Organic Compounds (VOC)	Lymphocytes (%)	LBXLYPCT	-0.0862631	-0.489286	0.31676	0.205624	-0.419519	0.679542	0.754901	%
2,3,4,7,8-Pentachlorodibenzofuran Lipid Adj (pg/g)	LBXF03LA	Furans	Lymphocytes (%)	LBXLYPCT	0.051904	-0.317986	0.421794	0.188719	0.275033	0.785059	0.837689	%
1,2,3,4,7,8-Hexachlorodibenzofuran Lipid Adj (pg/g)	LBXF04LA	Furans	Lymphocytes (%)	LBXLYPCT	-0.362112	-0.721189	-0.00303421	0.183203	-1.97656	0.0567633	0.111771	%
1,2,3,6,7,8-Hexachlorodibenzofuran Lipid Adj (pg/g)	LBXF05LA	Furans	Lymphocytes (%)	LBXLYPCT	0.0261515	-0.362115	0.414418	0.198095	0.132015	0.895799	0.924186	%
1,2,3,4,6,7,8-Heptachlorodibenzofuran (hpcdf) Lipid Adj (pg/g)	LBXF08LA	Furans	Lymphocytes (%)	LBXLYPCT	-0.203679	-0.641003	0.233644	0.223124	-0.912852	0.368147	0.490577	%
Formaldehyde (nmol/g Hb)	LBXFOR	Aldehydes	Lymphocytes (%)	LBXLYPCT	2.42059	0.770801	4.07038	0.841729	2.87574	0.00968082	0.0242232	%
Glycideamide (pmol/g Hb)	LBXGLY	Acrylamide	Lymphocytes (%)	LBXLYPCT	-0.273448	-0.490272	-0.0566252	0.110624	-2.47187	0.0171184	0.0395836	%
Hexachlorobenzene Lipid Adj (ng/g)	LBXHCBLA	Pesticides	Lymphocytes (%)	LBXLYPCT	0.63016	-0.183635	1.44395	0.415202	1.51772	0.189539	0.29797	%
Heptachlor Epoxide Lipid Adj (ng/g)	LBXHPELA	Pesticides	Lymphocytes (%)	LBXLYPCT	0.195984	-0.34011	0.732077	0.273517	0.716533	0.505727	0.607131	%
3,3',4,4',5,5'-hexachlorobiphenyl Lipid Adj (pg/g)	LBXHXCLA	Polychlorinated Biphenyls (PCB)	Lymphocytes (%)	LBXLYPCT	0.0958181	-0.479094	0.67073	0.293322	0.326665	0.747493	0.809666	%
Isopentanaldehyde (ng/mL)	LBXI5AL	Aldehydes	Lymphocytes (%)	LBXLYPCT	0.369604	-0.513036	1.25224	0.450327	0.820747	0.449136	0.557528	%
Branched iso of PFOS (ng/mL)	LBXMFOS	Per- and Polyfluoroalkyl Substances (PFAS)	Lymphocytes (%)	LBXLYPCT	0.365739	0.0139471	0.717531	0.179486	2.03771	0.0557492	0.10985	%
2-(N-methyl-PFOSA) acetate (ng/mL)	LBXMPAH	Per- and Polyfluoroalkyl Substances (PFAS)	Lymphocytes (%)	LBXLYPCT	-0.0915756	-0.281618	0.0984672	0.0969606	-0.944462	0.347408	0.473963	%
Linear perfluorooctanoate (ug/L)	LBXNFOA	Per- and Polyfluoroalkyl Substances (PFAS)	Lymphocytes (%)	LBXLYPCT	0.450944	0.0465098	0.855377	0.206344	2.1854	0.0415859	0.0856924	%
Linear perfluorooctane sulfonate (ug/L)	LBXNFOS	Per- and Polyfluoroalkyl Substances (PFAS)	Lymphocytes (%)	LBXLYPCT	0.283936	-0.082442	0.650315	0.186928	1.51896	0.145237	0.242062	%
Blood Nitromethane (pg/mL)	LBXNM	Volatile Organic Compounds (VOC)	Lymphocytes (%)	LBXLYPCT	-0.267604	-0.833072	0.297865	0.288505	-0.927554	0.35965	0.483575	%
Oxychlordane Lipid Adj (ng/g)	LBXOXYLA	Pesticides	Lymphocytes (%)	LBXLYPCT	0.219344	-0.153143	0.591832	0.190045	1.15417	0.256977	0.3764	%
3,3',4,4',5-Pentachlorobiphenyl (pncb) Lipid Adj (pg/g)	LBXPCBLA	Polychlorinated Biphenyls (PCB)	Lymphocytes (%)	LBXLYPCT	0.144608	-0.0700574	0.359274	0.109523	1.32034	0.196087	0.305491	%
p,p'-DDE Lipid Adj (ng/g)	LBXPDELA	Pesticides	Lymphocytes (%)	LBXLYPCT	0.356539	0.124339	0.588739	0.118469	3.00955	0.00506956	0.0147007	%
p,p'-DDT Lipid Adj (ng/g)	LBXPDTLA	Pesticides	Lymphocytes (%)	LBXLYPCT	0.340133	0.0308388	0.649427	0.157803	2.15543	0.0387547	0.0809273	%
Perfluorodecanoic acid (ng/mL)	LBXPFDE	Per- and Polyfluoroalkyl Substances (PFAS)	Lymphocytes (%)	LBXLYPCT	0.508344	0.273514	0.743174	0.119811	4.24288	4.73889e-05	0.000219691	%
Perfluorohexane sulfonic acid (ng/mL)	LBXPFHS	Per- and Polyfluoroalkyl Substances (PFAS)	Lymphocytes (%)	LBXLYPCT	0.345014	0.214244	0.475785	0.0667196	5.17111	1.10541e-06	6.89979e-06	%
Perfluorononanoic acid (ng/mL)	LBXPFNA	Per- and Polyfluoroalkyl Substances (PFAS)	Lymphocytes (%)	LBXLYPCT	0.491972	0.2482	0.735743	0.124373	3.9556	0.000138203	0.000575512	%
Perfluorooctanoic acid (ng/mL)	LBXPFOA	Per- and Polyfluoroalkyl Substances (PFAS)	Lymphocytes (%)	LBXLYPCT	0.613356	0.407682	0.819029	0.104936	5.84506	5.65519e-08	3.98086e-07	%
Perfluorooctane sulfonic acid (ng/mL)	LBXPFOS	Per- and Polyfluoroalkyl Substances (PFAS)	Lymphocytes (%)	LBXLYPCT	0.526762	0.333776	0.719747	0.0984619	5.34991	5.11459e-07	3.27083e-06	%
Serum Copper (ug/dL)	LBXSCU	Metals	Lymphocytes (%)	LBXLYPCT	-2.62913	-3.79034	-1.46792	0.592455	-4.4377	8.65126e-05	0.000371046	%
Serum Zinc (ug/dL)	LBXSZN	Metals	Lymphocytes (%)	LBXLYPCT	2.32727	1.06455	3.58998	0.644242	3.61241	0.000942199	0.00314615	%
Blood mercury, total (ug/L)	LBXTHG	Metals	Lymphocytes (%)	LBXLYPCT	0.214521	0.132176	0.296867	0.0420131	5.10606	1.10526e-06	6.89979e-06	%
Trans-nonachlor Lipid Adj (ng/g)	LBXTNALA	Pesticides	Lymphocytes (%)	LBXLYPCT	0.303036	0.0263272	0.579745	0.141178	2.14648	0.0395175	0.0822803	%
Blood Bromodichloromethane (pg/ml)	LBXVBM	Volatile Organic Compounds (VOC)	Lymphocytes (%)	LBXLYPCT	0.0701428	-0.0432718	0.183557	0.0578646	1.21219	0.228799	0.342839	%
Blood Chloroform (pg/ml)	LBXVCF	Volatile Organic Compounds (VOC)	Lymphocytes (%)	LBXLYPCT	0.219591	0.087222	0.35196	0.0675351	3.25151	0.00174788	0.00552113	%
Blood 1,4-Dichlorobenzene (ng/ml)	LBXVDB	Volatile Organic Compounds (VOC)	Lymphocytes (%)	LBXLYPCT	-0.0113863	-0.0962262	0.0734537	0.0432857	-0.26305	0.793101	0.843755	%
Blood Toluene (ng/mL)	LBXVTO	Volatile Organic Compounds (VOC)	Lymphocytes (%)	LBXLYPCT	-0.0301066	-0.16341	0.103197	0.0680122	-0.442665	0.658974	0.737936	%
Blood m-/p-Xylene (ng/ml)	LBXVXY	Volatile Organic Compounds (VOC)	Lymphocytes (%)	LBXLYPCT	0.0430135	-0.0843768	0.170404	0.0649951	0.661797	0.509238	0.610957	%
Bis(2-chloroethyl) phosphate (ug/L)	SSBCEP	Phosphate Flame Retardants (PFR)	Lymphocytes (%)	LBXLYPCT	0.102546	-0.0909638	0.296056	0.0987295	1.03866	0.311359	0.437277	%
Bis(1-chloro-2-propyl) phosphate (ug/L)	SSBCPP	Phosphate Flame Retardants (PFR)	Lymphocytes (%)	LBXLYPCT	0.0369892	-0.302898	0.376877	0.173412	0.213303	0.83325	0.873815	%
Bis(1,3-dichloro-2-propyl) phosphate (ug/L)	SSBDCPP	Phosphate Flame Retardants (PFR)	Lymphocytes (%)	LBXLYPCT	-0.00754794	-0.280541	0.265445	0.139282	-0.0541918	0.95732	0.970875	%
Dibutyl phosphate (ug/L)	SSDBUP	Phosphate Flame Retardants (PFR)	Lymphocytes (%)	LBXLYPCT	-0.135052	-0.515368	0.245264	0.194039	-0.696005	0.494435	0.597955	%
Diphenyl phosphate (ug/L)	SSDPHP	Phosphate Flame Retardants (PFR)	Lymphocytes (%)	LBXLYPCT	-0.0964636	-0.332417	0.13949	0.120385	-0.801295	0.432378	0.541891	%
Mono-2-ethyl-5-carboxypentyl terephthalate (ug/L)	SSECPT	Phthalates & Plasticizers	Lymphocytes (%)	LBXLYPCT	-0.0819581	-0.329546	0.165629	0.12632	-0.648813	0.551828	0.646092	%
3-(Ethylcarbamoyl)benzoic acid (ug/L)	SSEMEA	Pesticides	Lymphocytes (%)	LBXLYPCT	-0.175097	-0.367671	0.0174759	0.0982516	-1.78213	0.149313	0.247292	%
Mono-2-ethyl-5-hydroxyhexyl terephthalate (ug/L)	SSMHHT	Phthalates & Plasticizers	Lymphocytes (%)	LBXLYPCT	-0.265405	-0.577774	0.0469632	0.159372	-1.66532	0.171179	0.277391	%
Mono-isononyl phthalate (ug/L)	SSMONP	Phthalates & Plasticizers	Lymphocytes (%)	LBXLYPCT	-0.0392758	-0.397118	0.318567	0.182573	-0.215124	0.840194	0.879166	%
2,5-dichlorophenol (ug/L)	URX14D	Pesticides	Lymphocytes (%)	LBXLYPCT	0.0234268	-0.0528869	0.0997405	0.0389356	0.601682	0.548866	0.64315	%
1-Aminonaphthalene, urine (pg/mL)	URX1NP	Aromatic Amines	Lymphocytes (%)	LBXLYPCT	-0.0814656	-0.465526	0.302595	0.195949	-0.415749	0.69893	0.769871	%
2,4-D (ug/L)	URX24D	Pesticides	Lymphocytes (%)	LBXLYPCT	0.254935	0.119594	0.390277	0.0690517	3.69195	0.000379077	0.0014354	%
2-Methylhippuric acid (ng/mL)	URX2MH	Volatile Organic Compounds (VOC)	Lymphocytes (%)	LBXLYPCT	0.0235573	-0.15281	0.199925	0.0899835	0.261796	0.794599	0.844783	%
2-Aminonaphthalene, urine (pg/mL)	URX2NP	Aromatic Amines	Lymphocytes (%)	LBXLYPCT	-0.0480275	-0.616544	0.520489	0.290059	-0.165578	0.876521	0.907893	%
3-methylhippuric acid & 4-methylhippuric acid (ng/mL)	URX34M	Volatile Organic Compounds (VOC)	Lymphocytes (%)	LBXLYPCT	5.84829e-05	-0.176519	0.176636	0.0900907	0.000649155	0.999485	0.99973	%
4-Aminobiphenyl, urine (pg/mL)	URX4BP	Aromatic Amines	Lymphocytes (%)	LBXLYPCT	-0.0514437	-0.413896	0.311008	0.184925	-0.278188	0.794656	0.844783	%
4,4'-Diaminodiphenylmethane (ng/mL)	URX4MDA	Aromatic Amines	Lymphocytes (%)	LBXLYPCT	0.189185	-0.202896	0.581265	0.200041	0.945728	0.397838	0.513889	%
2-Amino-9H-pyrido[2,3-b]indole (pg/mL)	URXAAC	Aromatic Amines	Lymphocytes (%)	LBXLYPCT	-0.197061	-0.53315	0.139029	0.171474	-1.14921	0.31451	0.441053	%
N-acetyl-S-(2-carbamoylethyl)-L-cysteine (ng/mL)	URXAAM	Volatile Organic Compounds (VOC)	Lymphocytes (%)	LBXLYPCT	0.139288	-0.111149	0.389726	0.127774	1.09011	0.281105	0.403895	%
N-acetyl-S-(N-methylcarbamoyl)-L-cysteine (ng/mL)	URXAMC	Volatile Organic Compounds (VOC)	Lymphocytes (%)	LBXLYPCT	0.0808879	-0.161522	0.323298	0.123678	0.654018	0.516222	0.616754	%
o-Anisidine, urine (pg/mL)	URXANS	Aromatic Amines	Lymphocytes (%)	LBXLYPCT	0.436126	-0.0659819	0.938234	0.256178	1.70244	0.163886	0.267273	%
2-Aminothiazole-4-carboxylic acid (ng/mL)	URXATC	Volatile Organic Compounds (VOC)	Lymphocytes (%)	LBXLYPCT	-0.202156	-0.37467	-0.0296413	0.0880175	-2.29677	0.0260381	0.057561	%
N-Acetyl-S-(benzyl)-L-cysteine (ng/mL)	URXBMA	Volatile Organic Compounds (VOC)	Lymphocytes (%)	LBXLYPCT	-0.00810657	-0.205993	0.18978	0.100962	-0.080293	0.936338	0.955685	%
Urinary Benzophenone-3 (ng/mL)	URXBP3	Personal Care & Consumer Product Compounds	Lymphocytes (%)	LBXLYPCT	0.00242952	-0.0541657	0.0590247	0.0288751	0.0841389	0.933129	0.953429	%
Urinary Bisphenol F (ug/L)	URXBPF	Personal Care & Consumer Product Compounds	Lymphocytes (%)	LBXLYPCT	-0.11805	-0.257138	0.0210376	0.0709631	-1.66354	0.113517	0.197705	%
Urinary Bisphenol A (ng/mL)	URXBPH	Personal Care & Consumer Product Compounds	Lymphocytes (%)	LBXLYPCT	0.018917	-0.130639	0.168473	0.0763042	0.247916	0.804752	0.852983	%
N-Acetyl-S-(n-propyl)-L-cysteine (ng/mL)	URXBPM	Volatile Organic Compounds (VOC)	Lymphocytes (%)	LBXLYPCT	0.238962	0.100034	0.37789	0.0708816	3.37128	0.00148526	0.00474917	%
Urinary Bisphenol S (ug/L)	URXBPS	Personal Care & Consumer Product Compounds	Lymphocytes (%)	LBXLYPCT	0.0601504	-0.2171	0.3374	0.141454	0.425229	0.67571	0.75154	%
N-acetyl-S-(2-Carboxyethyl)-L-cysteine (ng/mL)	URXCEM	Volatile Organic Compounds (VOC)	Lymphocytes (%)	LBXLYPCT	0.0552845	-0.144853	0.255422	0.102111	0.541415	0.590726	0.679963	%
Mono(carboxynonyl) phthalate (ng/mL)	URXCNP	Phthalates & Plasticizers	Lymphocytes (%)	LBXLYPCT	-0.034821	-0.198476	0.128834	0.0834977	-0.41703	0.677802	0.75326	%
Mono(carboxyoctyl) phthalate (ng/mL)	URXCOP	Phthalates & Plasticizers	Lymphocytes (%)	LBXLYPCT	-0.0455147	-0.167251	0.076222	0.0621106	-0.732802	0.465876	0.571866	%
Total Cotinine, urine (ng/mL)	URXCOTT	Smoking Related Compounds	Lymphocytes (%)	LBXLYPCT	-0.216732	-0.621694	0.188229	0.206613	-1.04898	0.30807	0.433507	%
3,5,6-trichloropyridinol (ug/L)	URXCPM	Pesticides	Lymphocytes (%)	LBXLYPCT	0.0936773	-0.076432	0.263787	0.0867905	1.07935	0.284681	0.407398	%
N-acetyl-S-(2-cyanoethyl)-L-cysteine (ng/mL)	URXCYM	Volatile Organic Compounds (VOC)	Lymphocytes (%)	LBXLYPCT	-0.0274661	-0.158716	0.103784	0.0669642	-0.410161	0.683513	0.757842	%
2,4-dichlorophenol (ug/L)	URXDCB	Pesticides	Lymphocytes (%)	LBXLYPCT	-0.00984945	-0.116851	0.0971524	0.0545928	-0.180417	0.857222	0.892745	%
DEET acid (ug/L)	URXDEA	Pesticides	Lymphocytes (%)	LBXLYPCT	-0.0574903	-0.146012	0.0310317	0.0451643	-1.27291	0.207653	0.318142	%
N-acetyl-S-(3,4-dihydroxybutyl)-L-cysteine (ng/mL)	URXDHB	Volatile Organic Compounds (VOC)	Lymphocytes (%)	LBXLYPCT	0.108595	-0.243924	0.461115	0.179857	0.603788	0.548827	0.64315	%
2,6-Dimethylaniline, urine (pg/mL)	URXDMN	Aromatic Amines	Lymphocytes (%)	LBXLYPCT	-0.202633	-0.615182	0.209916	0.210484	-0.962701	0.390214	0.507187	%
Mono-2-ethyl-5-carboxypentyl phthalate (ng/mL)	URXECP	Phthalates & Plasticizers	Lymphocytes (%)	LBXLYPCT	0.122036	-0.00100065	0.245072	0.0627736	1.94406	0.0549437	0.108565	%
Total Hydroxycotinine, urine (ng/mL)	URXHCTT	Smoking Related Compounds	Lymphocytes (%)	LBXLYPCT	-0.330795	-0.620765	-0.0408258	0.147944	-2.23595	0.0382583	0.0800345	%
Mono-2-hydroxy-isobutyl phthalate (ng/mL)	URXHIBP	Phthalates & Plasticizers	Lymphocytes (%)	LBXLYPCT	0.0842669	-0.264132	0.432666	0.177755	0.474063	0.641155	0.725191	%
Harman (pg/mL)	URXHM	Aromatic Amines	Lymphocytes (%)	LBXLYPCT	0.227479	-0.0665913	0.52155	0.150036	1.51616	0.204066	0.314073	%
N-acetyl-S-(2-hydroxypropyl)-L-cysteine (ng/mL)	URXHP2	Volatile Organic Compounds (VOC)	Lymphocytes (%)	LBXLYPCT	0.034158	-0.133423	0.201739	0.0855005	0.399506	0.691293	0.763513	%
N-acetyl-S-(3-Hydroxypropyl)-L-cysteine (ng/mL)	URXHPM	Volatile Organic Compounds (VOC)	Lymphocytes (%)	LBXLYPCT	-0.126609	-0.33421	0.0809921	0.105919	-1.19534	0.237827	0.353051	%
N-Acetyl-S-(2-hydroxy-3-methyl-3-butenyl)-L-cysteine + N-Acetyl-S-(2-hydroxy-2-methyl-3-butenyl)-L-cysteine (ng/mL)	URXIPM1	Volatile Organic Compounds (VOC)	Lymphocytes (%)	LBXLYPCT	-0.284977	-0.874525	0.30457	0.30079	-0.947431	0.397067	0.513125	%
N-Acetyl-S-(4-hydroxy-2-methyl-2-butenyl)-L-cysteine (ng/mL)	URXIPM3	Volatile Organic Compounds (VOC)	Lymphocytes (%)	LBXLYPCT	-0.158485	-0.510324	0.193355	0.17951	-0.882875	0.427171	0.537725	%
Mandelic acid (ng/mL)	URXMAD	Volatile Organic Compounds (VOC)	Lymphocytes (%)	LBXLYPCT	-0.407608	-0.65354	-0.161677	0.125475	-3.24851	0.00212098	0.0066194	%
N-Acetyl-S-(4-hydroxy-2-butenyl)-L-Cysteine (ng/mL)	URXMB3	Volatile Organic Compounds (VOC)	Lymphocytes (%)	LBXLYPCT	-0.129803	-0.329246	0.0696401	0.101757	-1.27562	0.208228	0.318814	%
Mono-n-butyl phthalate (ng/mL)	URXMBP	Phthalates & Plasticizers	Lymphocytes (%)	LBXLYPCT	0.0276962	-0.12079	0.176183	0.0757583	0.365586	0.715323	0.784009	%
Mono-(3-carboxypropyl) phthalate (ng/mL)	URXMC1	Phthalates & Plasticizers	Lymphocytes (%)	LBXLYPCT	-0.0377243	-0.174248	0.0987995	0.069655	-0.541588	0.589239	0.67907	%
Mono-ethyl phthalate (ng/mL)	URXMEP	Phthalates & Plasticizers	Lymphocytes (%)	LBXLYPCT	-0.0703419	-0.165365	0.0246816	0.0484814	-1.45091	0.149437	0.247335	%
Mono-3-hydroxy-n-butyl phthalate (ng/mL)	URXMHBP	Phthalates & Plasticizers	Lymphocytes (%)	LBXLYPCT	-0.0132243	-0.257969	0.23152	0.12487	-0.105905	0.916829	0.941812	%
Mono-(2-ethyl-5-hydroxyhexyl) phthalate (ng/mL)	URXMHH	Phthalates & Plasticizers	Lymphocytes (%)	LBXLYPCT	0.205173	0.0985126	0.311834	0.0544187	3.77027	0.000268656	0.00103873	%
Mono-(2-ethylhexyl) phthalate (ng/mL)	URXMHP	Phthalates & Plasticizers	Lymphocytes (%)	LBXLYPCT	0.0334824	-0.0790771	0.146042	0.0574283	0.583029	0.560977	0.654931	%
Mono-isobutyl phthalate (ng/mL)	URXMIB	Phthalates & Plasticizers	Lymphocytes (%)	LBXLYPCT	0.14973	-0.00830718	0.307766	0.080631	1.85697	0.0660915	0.126235	%
Mono-n-methyl phthalate (ng/mL)	URXMNM	Phthalates & Plasticizers	Lymphocytes (%)	LBXLYPCT	-0.0565494	-0.181922	0.0688235	0.0639658	-0.884057	0.379382	0.500054	%
Mono-(2-ethyl-5-oxohexyl) phthalate (ng/mL)	URXMOH	Phthalates & Plasticizers	Lymphocytes (%)	LBXLYPCT	0.0766394	-0.0384193	0.191698	0.0587034	1.30554	0.194537	0.303898	%
Methyl paraben (ng/ml)	URXMPB	Personal Care & Consumer Product Compounds	Lymphocytes (%)	LBXLYPCT	-0.033798	-0.135567	0.0679707	0.0519228	-0.650929	0.517006	0.617299	%
Mono-benzyl phthalate (ng/mL)	URXMZP	Phthalates & Plasticizers	Lymphocytes (%)	LBXLYPCT	0.0293515	-0.0995254	0.158228	0.0657535	0.446387	0.656129	0.73545	%
NNAL , urine (ng/mL)	URXNAL	Smoking Related Compounds	Lymphocytes (%)	LBXLYPCT	-0.183087	-0.296395	-0.0697786	0.0578104	-3.16702	0.00262472	0.00806849	%
Norharman (pg/mL)	URXNHM	Aromatic Amines	Lymphocytes (%)	LBXLYPCT	0.0321472	-0.434457	0.498751	0.238063	0.135036	0.899106	0.926596	%
Urinary nitrate (ng/mL)	URXNO3	Other	Lymphocytes (%)	LBXLYPCT	0.0573335	-0.122777	0.237444	0.091893	0.623916	0.534226	0.630638	%
Dimethyl phosphate (ug/L)	URXOP1	Pesticides	Lymphocytes (%)	LBXLYPCT	0.141872	0.0336184	0.250125	0.0552313	2.56868	0.0121689	0.0293715	%
Diethylphosphate (ug/L)	URXOP2	Pesticides	Lymphocytes (%)	LBXLYPCT	0.0904567	-0.00147205	0.182385	0.0469024	1.92861	0.0575132	0.112783	%
Dimethyl thiophosphate (ug/L)	URXOP3	Pesticides	Lymphocytes (%)	LBXLYPCT	0.149568	0.0509905	0.248145	0.0502944	2.97384	0.00393936	0.011694	%
Diethylthiophosphate (ug/L)	URXOP4	Pesticides	Lymphocytes (%)	LBXLYPCT	0.0947853	-0.0460124	0.235583	0.0718355	1.31948	0.190971	0.29947	%
3-phenoxybenzoic acid (ug/L)	URXOPM	Pesticides	Lymphocytes (%)	LBXLYPCT	0.108336	-0.00225585	0.218929	0.0564246	1.92002	0.058559	0.11448	%
o-Toluidine, urine (pg/mL)	URXOTD	Aromatic Amines	Lymphocytes (%)	LBXLYPCT	-0.188761	-0.773385	0.395863	0.298278	-0.632837	0.561212	0.654938	%
1-naphthol (ng/L)	URXP01	Polyaromatic Hydrocarbons (PAH)	Lymphocytes (%)	LBXLYPCT	-0.0216134	-0.149814	0.106587	0.0654083	-0.330438	0.74182	0.805654	%
2-naphthol (ng/L)	URXP02	Polyaromatic Hydrocarbons (PAH)	Lymphocytes (%)	LBXLYPCT	-0.169911	-0.342556	0.00273361	0.0880841	-1.92897	0.0568175	0.111801	%
3-fluorene (ng/L)	URXP03	Polyaromatic Hydrocarbons (PAH)	Lymphocytes (%)	LBXLYPCT	0.0245371	-0.122226	0.171301	0.0748794	0.327688	0.743794	0.807185	%
2-fluorene (ng/L)	URXP04	Polyaromatic Hydrocarbons (PAH)	Lymphocytes (%)	LBXLYPCT	-0.171031	-0.329316	-0.0127463	0.0807575	-2.11783	0.0365271	0.0771757	%
3-phenanthrene (ng/L)	URXP05	Polyaromatic Hydrocarbons (PAH)	Lymphocytes (%)	LBXLYPCT	0.066594	-0.099117	0.232305	0.0845464	0.787662	0.433282	0.542549	%
1-phenanthrene (ng/L)	URXP06	Polyaromatic Hydrocarbons (PAH)	Lymphocytes (%)	LBXLYPCT	0.105636	-0.0782581	0.289531	0.0938237	1.1259	0.26275	0.382315	%
2-phenanthrene (ng/L)	URXP07	Polyaromatic Hydrocarbons (PAH)	Lymphocytes (%)	LBXLYPCT	-0.116215	-0.303792	0.0713625	0.0957026	-1.21433	0.228285	0.342428	%
3-fluoranthene (ng/L)	URXP09	Polyaromatic Hydrocarbons (PAH)	Lymphocytes (%)	LBXLYPCT	0.141649	-0.101834	0.385131	0.124226	1.14025	0.336972	0.464033	%
1-pyrene (ng/L)	URXP10	Polyaromatic Hydrocarbons (PAH)	Lymphocytes (%)	LBXLYPCT	-0.123407	-0.295803	0.0489898	0.0879574	-1.40303	0.163974	0.267273	%
9-fluorene (ng/L)	URXP17	Polyaromatic Hydrocarbons (PAH)	Lymphocytes (%)	LBXLYPCT	-0.0159758	-0.251904	0.219953	0.120372	-0.13272	0.894831	0.92352	%
4-phenanthrene (ng/L)	URXP19	Polyaromatic Hydrocarbons (PAH)	Lymphocytes (%)	LBXLYPCT	0.0507672	-0.236226	0.33776	0.146425	0.346711	0.730945	0.79699	%
2 & 3-Hydroxyphenanthrene (ng/L)	URXP25	Polyaromatic Hydrocarbons (PAH)	Lymphocytes (%)	LBXLYPCT	0.0299982	-0.396348	0.456344	0.217523	0.137908	0.891844	0.921433	%
Paranitrophenol (ug/L)	URXPAR	Pesticides	Lymphocytes (%)	LBXLYPCT	0.145834	0.00361756	0.28805	0.0725594	2.00986	0.048666	0.0977757	%
Phenylglyoxylic acid (ng/mL)	URXPHG	Volatile Organic Compounds (VOC)	Lymphocytes (%)	LBXLYPCT	-0.0701169	-0.2565	0.116267	0.0950937	-0.737345	0.464502	0.570423	%
2-Amino-1-methyl-6-phenylimidazo[4,5-b]pyridine (pg/mL)	URXPHIP	Aromatic Amines	Lymphocytes (%)	LBXLYPCT	-0.0885617	-0.316017	0.138894	0.116049	-0.763142	0.487904	0.591305	%
N-acetyl-s-(3-hydroxypropyl-1-methyl)-L-cysteine (ng/mL)	URXPMM	Volatile Organic Compounds (VOC)	Lymphocytes (%)	LBXLYPCT	-0.315976	-0.535813	-0.0961382	0.112162	-2.81714	0.00701377	0.0190649	%
Propyl paraben (ng/ml)	URXPPB	Personal Care & Consumer Product Compounds	Lymphocytes (%)	LBXLYPCT	-0.0166918	-0.0913943	0.0580107	0.0381135	-0.437948	0.662634	0.741002	%
Urinary thiocyanate (ng/mL)	URXSCN	Other	Lymphocytes (%)	LBXLYPCT	0.179321	0.0632154	0.295426	0.0592375	3.02715	0.00334454	0.0100652	%
Urinary Triclosan (ng/mL)	URXTRS	Personal Care & Consumer Product Compounds	Lymphocytes (%)	LBXLYPCT	0.0217857	-0.0563454	0.0999168	0.0398628	0.546516	0.586034	0.676466	%
Urinary Arsenobetaine (ug/L)	URXUAB	Metals	Lymphocytes (%)	LBXLYPCT	0.0731439	-0.00648444	0.152772	0.0406267	1.80039	0.0750763	0.14076	%
Urinary total Arsenic (ug/L)	URXUAS	Metals	Lymphocytes (%)	LBXLYPCT	0.0964205	-0.0390106	0.231852	0.0690975	1.39543	0.166246	0.270315	%
Barium, urine (ng/mL)	URXUBA	Metals	Lymphocytes (%)	LBXLYPCT	0.0192765	-0.107637	0.14619	0.064752	0.297698	0.766453	0.823482	%
Cadmium, urine (ng/mL)	URXUCD	Metals	Lymphocytes (%)	LBXLYPCT	-0.172619	-0.354201	0.00896281	0.0926439	-1.86326	0.0648917	0.124192	%
Cobalt, urine (ng/mL)	URXUCO	Metals	Lymphocytes (%)	LBXLYPCT	-0.461069	-0.65764	-0.264499	0.100291	-4.59731	1.07449e-05	5.9429e-05	%
Cesium, urine (ng/mL)	URXUCS	Metals	Lymphocytes (%)	LBXLYPCT	0.0994186	-0.158172	0.35701	0.131424	0.756472	0.450861	0.558943	%
Urinary Dimethylarsonic acid (ug/L)	URXUDMA	Metals	Lymphocytes (%)	LBXLYPCT	0.0989625	-0.0970709	0.294996	0.100017	0.989457	0.325035	0.451832	%
Mercury, urine (ug/L)	URXUHG	Metals	Lymphocytes (%)	LBXLYPCT	0.185671	0.0556012	0.315741	0.0663621	2.79785	0.00590905	0.0166925	%
Iodine, urine (ng/mL)	URXUIO	Other	Lymphocytes (%)	LBXLYPCT	-0.105722	-0.272492	0.061047	0.0850864	-1.24253	0.216464	0.327785	%
Molybdenum, urine (ng/mL)	URXUMO	Metals	Lymphocytes (%)	LBXLYPCT	0.17097	-0.0218719	0.363811	0.0983885	1.7377	0.0848509	0.155235	%
Nickel, Urine (ug/L)	URXUNI	Metals	Lymphocytes (%)	LBXLYPCT	0.0269619	-0.575081	0.629005	0.307165	0.0877768	0.934273	0.954257	%
Perchlorate, urine (ng/mL)	URXUP8	Other	Lymphocytes (%)	LBXLYPCT	0.205676	0.0543826	0.35697	0.0771906	2.66452	0.00891451	0.022763	%
Lead, urine (ng/mL)	URXUPB	Metals	Lymphocytes (%)	LBXLYPCT	-0.0265512	-0.221094	0.167991	0.0992563	-0.267502	0.789546	0.841223	%
Antimony, urine (ng/mL)	URXUSB	Metals	Lymphocytes (%)	LBXLYPCT	-0.240268	-0.41058	-0.0699562	0.0868937	-2.76508	0.00659836	0.0182122	%
Tin, urine (ug/L)	URXUSN	Metals	Lymphocytes (%)	LBXLYPCT	-0.162052	-0.403736	0.079633	0.123309	-1.3142	0.197577	0.307307	%
Strontium, urine (ug/L)	URXUSR	Metals	Lymphocytes (%)	LBXLYPCT	-0.109653	-0.419677	0.200371	0.158176	-0.693235	0.492871	0.596316	%
Thallium, urine (ng/mL)	URXUTL	Metals	Lymphocytes (%)	LBXLYPCT	0.0636295	-0.190162	0.317421	0.129485	0.491403	0.624046	0.709989	%
Tungsten, urine (ng/mL)	URXUTU	Metals	Lymphocytes (%)	LBXLYPCT	-0.0756568	-0.206491	0.055177	0.0667519	-1.1334	0.259324	0.379062	%
Uranium, urine (ng/mL)	URXUUR	Metals	Lymphocytes (%)	LBXLYPCT	-0.0438812	-0.21942	0.131658	0.0895606	-0.489961	0.625174	0.710481	%
PCB28 Lipid Adj (ng/g)	LBX028LA	Polychlorinated Biphenyls (PCB)	Mean Corpuscular Volume (fL)	LBXMCVSI	0.0578688	-0.168051	0.283788	0.115265	0.50205	0.636955	0.701336	fL
PCB44 Lipid Adj (ng/g)	LBX044LA	Polychlorinated Biphenyls (PCB)	Mean Corpuscular Volume (fL)	LBXMCVSI	-0.05813	-0.292581	0.176321	0.119618	-0.485963	0.647542	0.710791	fL
PCB49 Lipid Adj (ng/g)	LBX049LA	Polychlorinated Biphenyls (PCB)	Mean Corpuscular Volume (fL)	LBXMCVSI	-0.08487	-0.260067	0.0903266	0.089386	-0.949477	0.385979	0.451175	fL
PCB52 Lipid Adj (ng/g)	LBX052LA	Polychlorinated Biphenyls (PCB)	Mean Corpuscular Volume (fL)	LBXMCVSI	-0.039147	-0.257718	0.179424	0.111516	-0.351045	0.739862	0.790055	fL
PCB66 Lipid Adj (ng/g)	LBX066LA	Polychlorinated Biphenyls (PCB)	Mean Corpuscular Volume (fL)	LBXMCVSI	-0.0134815	-0.247692	0.220729	0.119495	-0.112821	0.914562	0.926892	fL
PCB74 Lipid Adj (ng/g)	LBX074LA	Polychlorinated Biphenyls (PCB)	Mean Corpuscular Volume (fL)	LBXMCVSI	-0.101977	-0.491497	0.287543	0.198735	-0.513132	0.629719	0.694169	fL
PCB87 Lipid Adj (ng/g)	LBX087LA	Polychlorinated Biphenyls (PCB)	Mean Corpuscular Volume (fL)	LBXMCVSI	-0.0447221	-0.207356	0.117912	0.0829765	-0.538973	0.613028	0.677856	fL
PCB99 Lipid Adj (ng/g)	LBX099LA	Polychlorinated Biphenyls (PCB)	Mean Corpuscular Volume (fL)	LBXMCVSI	-0.236983	-0.612838	0.138872	0.191763	-1.23581	0.271419	0.331605	fL
PCB101 Lipid Adj (ng/g)	LBX101LA	Polychlorinated Biphenyls (PCB)	Mean Corpuscular Volume (fL)	LBXMCVSI	-0.0648586	-0.271347	0.14163	0.105351	-0.615642	0.565071	0.630915	fL
PCB105 Lipid Adj (ng/g)	LBX105LA	Polychlorinated Biphenyls (PCB)	Mean Corpuscular Volume (fL)	LBXMCVSI	-0.0949165	-0.394147	0.204314	0.152669	-0.621715	0.561376	0.627768	fL
PCB110 Lipid Adj (ng/g)	LBX110LA	Polychlorinated Biphenyls (PCB)	Mean Corpuscular Volume (fL)	LBXMCVSI	-0.0757956	-0.283366	0.131774	0.105903	-0.715707	0.506195	0.573674	fL
PCB118 Lipid Adj (ng/g)	LBX118LA	Polychlorinated Biphenyls (PCB)	Mean Corpuscular Volume (fL)	LBXMCVSI	-0.126031	-0.464959	0.212897	0.172922	-0.72883	0.498797	0.56686	fL
PCB138 Lipid Adj (ng/g)	LBX138LA	Polychlorinated Biphenyls (PCB)	Mean Corpuscular Volume (fL)	LBXMCVSI	-0.253576	-0.650723	0.143572	0.202626	-1.25144	0.266132	0.325562	fL
PCB146 Lipid Adj (ng/g)	LBX146LA	Polychlorinated Biphenyls (PCB)	Mean Corpuscular Volume (fL)	LBXMCVSI	-0.113607	-0.512147	0.284933	0.203337	-0.558715	0.600453	0.666523	fL
PCB149 Lipid Adj (ng/g)	LBX149LA	Polychlorinated Biphenyls (PCB)	Mean Corpuscular Volume (fL)	LBXMCVSI	-0.218634	-0.431789	-0.00547893	0.108753	-2.01038	0.100598	0.135949	fL
PCB151 Lipid Adj (ng/g)	LBX151LA	Polychlorinated Biphenyls (PCB)	Mean Corpuscular Volume (fL)	LBXMCVSI	0.011893	-0.154726	0.178512	0.0850097	0.139902	0.894199	0.91147	fL
PCB153 Lipid Adj (ng/g)	LBX153LA	Polychlorinated Biphenyls (PCB)	Mean Corpuscular Volume (fL)	LBXMCVSI	-0.136007	-0.561459	0.289444	0.217067	-0.626568	0.558434	0.625211	fL
PCB156 Lipid Adj (ng/g)	LBX156LA	Polychlorinated Biphenyls (PCB)	Mean Corpuscular Volume (fL)	LBXMCVSI	-0.0309858	-0.204502	0.14253	0.0885287	-0.350009	0.740593	0.790536	fL
PCB157 Lipid Adj (ng/g)	LBX157LA	Polychlorinated Biphenyls (PCB)	Mean Corpuscular Volume (fL)	LBXMCVSI	-0.0420935	-0.272423	0.188236	0.117515	-0.358197	0.734822	0.786133	fL
PCB167 Lipid Adj (ng/g)	LBX167LA	Polychlorinated Biphenyls (PCB)	Mean Corpuscular Volume (fL)	LBXMCVSI	-0.0265528	-0.304777	0.251671	0.141951	-0.187056	0.85897	0.887739	fL
PCB170 Lipid Adj (ng/g)	LBX170LA	Polychlorinated Biphenyls (PCB)	Mean Corpuscular Volume (fL)	LBXMCVSI	-0.0736664	-0.412962	0.265629	0.17311	-0.425547	0.688133	0.744904	fL
PCB172 Lipid Adj (ng/g)	LBX172LA	Polychlorinated Biphenyls (PCB)	Mean Corpuscular Volume (fL)	LBXMCVSI	-0.0469879	-0.270591	0.176616	0.114083	-0.411873	0.697494	0.752526	fL
PCB177 Lipid Adj (ng/g)	LBX177LA	Polychlorinated Biphenyls (PCB)	Mean Corpuscular Volume (fL)	LBXMCVSI	-0.0209768	-0.284994	0.243041	0.134703	-0.155726	0.882341	0.903146	fL
PCB178 Lipid Adj (ng/g)	LBX178LA	Polychlorinated Biphenyls (PCB)	Mean Corpuscular Volume (fL)	LBXMCVSI	0.0730429	-0.0975757	0.243662	0.0870503	0.839089	0.439681	0.506242	fL
PCB180 Lipid Adj (ng/g)	LBX180LA	Polychlorinated Biphenyls (PCB)	Mean Corpuscular Volume (fL)	LBXMCVSI	0.00353121	-0.351138	0.3582	0.180954	0.0195144	0.985186	0.986908	fL
PCB183 Lipid Adj (ng/g)	LBX183LA	Polychlorinated Biphenyls (PCB)	Mean Corpuscular Volume (fL)	LBXMCVSI	-0.082753	-0.443977	0.278471	0.184298	-0.449017	0.672212	0.732834	fL
PCB187 Lipid Adj (ng/g)	LBX187LA	Polychlorinated Biphenyls (PCB)	Mean Corpuscular Volume (fL)	LBXMCVSI	0.0410484	-0.275426	0.357523	0.161467	0.254222	0.809448	0.848233	fL
PCB194 Lipid Adj (ng/g)	LBX194LA	Polychlorinated Biphenyls (PCB)	Mean Corpuscular Volume (fL)	LBXMCVSI	0.150856	-0.0841155	0.385828	0.119884	1.25836	0.263824	0.322926	fL
PCB195 Lipid Adj (ng/g)	LBX195LA	Polychlorinated Biphenyls (PCB)	Mean Corpuscular Volume (fL)	LBXMCVSI	0.103991	-0.11319	0.321171	0.110806	0.938491	0.391079	0.455834	fL
PCB196 Lipid Adj (ng/g)	LBX196LA	Polychlorinated Biphenyls (PCB)	Mean Corpuscular Volume (fL)	LBXMCVSI	0.127362	-0.123458	0.378181	0.127969	0.995254	0.365307	0.431768	fL
PCB199 Lipid Adj (ng/g)	LBX199LA	Polychlorinated Biphenyls (PCB)	Mean Corpuscular Volume (fL)	LBXMCVSI	0.136899	-0.0691077	0.342906	0.105106	1.30249	0.249512	0.307463	fL
PCB206 Lipid Adj (ng/g)	LBX206LA	Polychlorinated Biphenyls (PCB)	Mean Corpuscular Volume (fL)	LBXMCVSI	0.179991	-0.132765	0.492747	0.159569	1.12798	0.310527	0.373493	fL
PCB209 Lipid Adj (ng/g)	LBX209LA	Polychlorinated Biphenyls (PCB)	Mean Corpuscular Volume (fL)	LBXMCVSI	-0.0559227	-0.368163	0.256318	0.159307	-0.351038	0.739867	0.790055	fL
Propanaldehyde (ng/mL)	LBX3AL	Aldehydes	Mean Corpuscular Volume (fL)	LBXMCVSI	0.462882	-0.413671	1.33944	0.447221	1.03502	0.3481	0.414164	fL
Butyraldehyde (ng/mL)	LBX4AL	Aldehydes	Mean Corpuscular Volume (fL)	LBXMCVSI	0.792638	0.175677	1.4096	0.314776	2.5181	0.0532981	0.078107	fL
Hexanaldehyde (ng/mL)	LBX6AL	Aldehydes	Mean Corpuscular Volume (fL)	LBXMCVSI	-0.0443871	-0.483689	0.394914	0.224133	-0.198039	0.850815	0.882224	fL
Heptaldehyde (ng/mL)	LBX7AL	Aldehydes	Mean Corpuscular Volume (fL)	LBXMCVSI	1.01025	-0.0898142	2.11032	0.561258	1.79998	0.131762	0.172688	fL
Acrylamide (pmoL/g Hb)	LBXACR	Acrylamide	Mean Corpuscular Volume (fL)	LBXMCVSI	0.414301	0.22517	0.603432	0.0964954	4.29348	8.73563e-05	0.000234121	fL
2,2',4,4',5,5'-hexbrombiphenyl lipid adj (pg/g)	LBXBB1LA	Brominated Flame Retardants (BFR)	Mean Corpuscular Volume (fL)	LBXMCVSI	0.139998	0.00139642	0.2786	0.0707152	1.97975	0.104612	0.140644	fL
Blood cadmium (ug/L)	LBXBCD	Metals	Mean Corpuscular Volume (fL)	LBXMCVSI	0.0599186	-0.0334762	0.153313	0.0476504	1.25746	0.210773	0.262664	fL
Cobalt (ug/L)	LBXBCO	Metals	Mean Corpuscular Volume (fL)	LBXMCVSI	-0.761345	-1.13086	-0.391833	0.188527	-4.0384	0.000701856	0.00164344	fL
Methylmercury (ug/L)	LBXBGM	Metals	Mean Corpuscular Volume (fL)	LBXMCVSI	0.227192	0.15878	0.295603	0.0349037	6.5091	3.82338e-08	1.39719e-07	fL
Beta-hexachlorocyclohexane Lipid Adj (ng/g)	LBXBHCLA	Pesticides	Mean Corpuscular Volume (fL)	LBXMCVSI	0.0353037	-0.132469	0.203076	0.0855983	0.412434	0.682772	0.741524	fL
Blood manganese (ug/L)	LBXBMN	Metals	Mean Corpuscular Volume (fL)	LBXMCVSI	-2.03592	-2.40036	-1.67149	0.185937	-10.9495	9.09914e-15	5.23475e-14	fL
Blood lead (ug/dL)	LBXBPB	Metals	Mean Corpuscular Volume (fL)	LBXMCVSI	-0.0862786	-0.178265	0.00570829	0.0469321	-1.83837	0.068222	0.0969525	fL
2,4,4'-tribromodiphenyl ether lipid adj (ng/g)	LBXBR2LA	Brominated Flame Retardants (BFR)	Mean Corpuscular Volume (fL)	LBXMCVSI	0.0493628	-0.186621	0.285347	0.1204	0.40999	0.698789	0.753493	fL
2,2',4,4'-tetrabromodiphenyl ether lipid adj (ng/g)	LBXBR3LA	Brominated Flame Retardants (BFR)	Mean Corpuscular Volume (fL)	LBXMCVSI	-0.0316313	-0.253964	0.190701	0.113435	-0.27885	0.791526	0.832907	fL
2,2',4,4',5-pentabromodiphenyl ether lipid adj (ng/g)	LBXBR5LA	Brominated Flame Retardants (BFR)	Mean Corpuscular Volume (fL)	LBXMCVSI	-0.0335174	-0.237805	0.17077	0.104228	-0.321576	0.760782	0.806677	fL
2,2',4,4',6-pentabromodiphenyl lipid adj (ng/g)	LBXBR6LA	Brominated Flame Retardants (BFR)	Mean Corpuscular Volume (fL)	LBXMCVSI	-0.0136061	-0.204392	0.17718	0.0973399	-0.139779	0.89429	0.91147	fL
2,2',4,4',5,5'-hexabromodiphenyl ether lipid adj (ng/g)	LBXBR7LA	Brominated Flame Retardants (BFR)	Mean Corpuscular Volume (fL)	LBXMCVSI	0.0849816	-0.0499019	0.219865	0.0688181	1.23487	0.27174	0.331856	fL
2,2',4,4',5,6'-hexabromodiphenyl ether lipid adj (ng/g)	LBXBR8LA	Brominated Flame Retardants (BFR)	Mean Corpuscular Volume (fL)	LBXMCVSI	0.0345366	-0.169744	0.238817	0.104225	0.331367	0.753805	0.800167	fL
Selenium (ug/L)	LBXBSE	Metals	Mean Corpuscular Volume (fL)	LBXMCVSI	1.74415	1.03715	2.45114	0.360712	4.83529	1.35767e-05	4.01002e-05	fL
Benzaldehyde (ng/mL)	LBXBZAL	Aldehydes	Mean Corpuscular Volume (fL)	LBXMCVSI	0.128684	-0.190728	0.448096	0.162965	0.789642	0.465517	0.532631	fL
Cotinine (ng/mL)	LBXCOT	Smoking Related Compounds	Mean Corpuscular Volume (fL)	LBXMCVSI	0.158656	0.148144	0.169168	0.00536307	29.583	7.37831e-61	2.64236e-59	fL
1,2,3,6,7,8-Hexachlorodibenzo-p-dioxin Lipid Adj (pg/g)	LBXD03LA	Dioxins	Mean Corpuscular Volume (fL)	LBXMCVSI	0.0722864	-0.0801833	0.224756	0.0777907	0.929243	0.35972	0.426309	fL
1,2,3,4,6,7,8-Heptachlororodibenzo-p-dioxin Lipid Adj (pg/g)	LBXD05LA	Dioxins	Mean Corpuscular Volume (fL)	LBXMCVSI	-0.184893	-0.404257	0.0344703	0.11192	-1.65201	0.114963	0.152698	fL
1,2,3,4,6,7,8,9-Octachlorodibenzo-p-dioxin Lipid Adj (pg/g)	LBXD07LA	Dioxins	Mean Corpuscular Volume (fL)	LBXMCVSI	-0.243926	-0.496514	0.008662	0.128871	-1.89279	0.0674615	0.0959669	fL
Dieldrin Lipid Adj (ng/g)	LBXDIELA	Pesticides	Mean Corpuscular Volume (fL)	LBXMCVSI	-0.177185	-0.415719	0.0613497	0.121701	-1.4559	0.161746	0.207061	fL
Ethylene Oxide (pmol/g Hb)	LBXEOA	Volatile Organic Compounds (VOC)	Mean Corpuscular Volume (fL)	LBXMCVSI	0.173591	-0.0552293	0.402412	0.116745	1.48692	0.153442	0.197312	fL
2,3,4,7,8-Pentachlorodibenzofuran Lipid Adj (pg/g)	LBXF03LA	Furans	Mean Corpuscular Volume (fL)	LBXMCVSI	0.0640333	-0.129279	0.257345	0.0986286	0.649236	0.520819	0.588154	fL
1,2,3,4,7,8-Hexachlorodibenzofuran Lipid Adj (pg/g)	LBXF04LA	Furans	Mean Corpuscular Volume (fL)	LBXMCVSI	0.00165355	-0.216267	0.219574	0.111184	0.0148722	0.988227	0.989608	fL
1,2,3,6,7,8-Hexachlorodibenzofuran Lipid Adj (pg/g)	LBXF05LA	Furans	Mean Corpuscular Volume (fL)	LBXMCVSI	-0.0439804	-0.335736	0.247775	0.148855	-0.295458	0.769553	0.813268	fL
1,2,3,4,6,7,8-Heptachlorodibenzofuran (hpcdf) Lipid Adj (pg/g)	LBXF08LA	Furans	Mean Corpuscular Volume (fL)	LBXMCVSI	-0.0765721	-0.237068	0.0839234	0.0818854	-0.935112	0.356734	0.423031	fL
Formaldehyde (nmol/g Hb)	LBXFOR	Aldehydes	Mean Corpuscular Volume (fL)	LBXMCVSI	0.724368	-0.124517	1.57325	0.433105	1.6725	0.110812	0.14793	fL
Glycideamide (pmol/g Hb)	LBXGLY	Acrylamide	Mean Corpuscular Volume (fL)	LBXMCVSI	-0.170181	-0.321905	-0.0184571	0.0774102	-2.19843	0.0328775	0.0503711	fL
Hexachlorobenzene Lipid Adj (ng/g)	LBXHCBLA	Pesticides	Mean Corpuscular Volume (fL)	LBXMCVSI	-0.00109259	-0.489264	0.487079	0.249067	-0.00438671	0.99667	0.997018	fL
Heptachlor Epoxide Lipid Adj (ng/g)	LBXHPELA	Pesticides	Mean Corpuscular Volume (fL)	LBXMCVSI	-0.295975	-0.529802	-0.0621482	0.1193	-2.48094	0.0557766	0.0811992	fL
3,3',4,4',5,5'-hexachlorobiphenyl Lipid Adj (pg/g)	LBXHXCLA	Polychlorinated Biphenyls (PCB)	Mean Corpuscular Volume (fL)	LBXMCVSI	0.0582958	-0.261389	0.377981	0.163104	0.357414	0.724721	0.777145	fL
Isopentanaldehyde (ng/mL)	LBXI5AL	Aldehydes	Mean Corpuscular Volume (fL)	LBXMCVSI	0.767255	0.347355	1.18715	0.214235	3.58137	0.0158518	0.0254857	fL
Branched iso of PFOS (ng/mL)	LBXMFOS	Per- and Polyfluoroalkyl Substances (PFAS)	Mean Corpuscular Volume (fL)	LBXMCVSI	0.452485	0.148163	0.756807	0.155266	2.91425	0.00889558	0.0149127	fL
2-(N-methyl-PFOSA) acetate (ng/mL)	LBXMPAH	Per- and Polyfluoroalkyl Substances (PFAS)	Mean Corpuscular Volume (fL)	LBXMCVSI	0.0199182	-0.0981207	0.137957	0.0602239	0.330736	0.741596	0.791312	fL
Linear perfluorooctanoate (ug/L)	LBXNFOA	Per- and Polyfluoroalkyl Substances (PFAS)	Mean Corpuscular Volume (fL)	LBXMCVSI	0.575768	0.245931	0.905606	0.168284	3.4214	0.00286245	0.00560555	fL
Linear perfluorooctane sulfonate (ug/L)	LBXNFOS	Per- and Polyfluoroalkyl Substances (PFAS)	Mean Corpuscular Volume (fL)	LBXMCVSI	0.351458	-0.0254549	0.728372	0.192303	1.82763	0.0833538	0.11587	fL
Blood Nitromethane (pg/mL)	LBXNM	Volatile Organic Compounds (VOC)	Mean Corpuscular Volume (fL)	LBXMCVSI	-0.0502616	-0.388673	0.288149	0.172659	-0.291104	0.772597	0.816184	fL
Oxychlordane Lipid Adj (ng/g)	LBXOXYLA	Pesticides	Mean Corpuscular Volume (fL)	LBXMCVSI	0.123941	-0.109067	0.356948	0.118881	1.04256	0.304965	0.367266	fL
3,3',4,4',5-Pentachlorobiphenyl (pncb) Lipid Adj (pg/g)	LBXPCBLA	Polychlorinated Biphenyls (PCB)	Mean Corpuscular Volume (fL)	LBXMCVSI	-0.0310763	-0.202381	0.140228	0.0874002	-0.355564	0.724501	0.777145	fL
p,p'-DDE Lipid Adj (ng/g)	LBXPDELA	Pesticides	Mean Corpuscular Volume (fL)	LBXMCVSI	0.069382	-0.0749713	0.213735	0.0736496	0.942055	0.353223	0.41991	fL
p,p'-DDT Lipid Adj (ng/g)	LBXPDTLA	Pesticides	Mean Corpuscular Volume (fL)	LBXMCVSI	-0.137851	-0.323072	0.0473695	0.0945005	-1.45874	0.154384	0.198434	fL
Perfluorodecanoic acid (ng/mL)	LBXPFDE	Per- and Polyfluoroalkyl Substances (PFAS)	Mean Corpuscular Volume (fL)	LBXMCVSI	0.154401	-0.00516039	0.313963	0.0814091	1.89661	0.0606015	0.0873796	fL
Perfluorohexane sulfonic acid (ng/mL)	LBXPFHS	Per- and Polyfluoroalkyl Substances (PFAS)	Mean Corpuscular Volume (fL)	LBXMCVSI	0.285878	0.15925	0.412506	0.064606	4.42495	2.34761e-05	6.71249e-05	fL
Perfluorononanoic acid (ng/mL)	LBXPFNA	Per- and Polyfluoroalkyl Substances (PFAS)	Mean Corpuscular Volume (fL)	LBXMCVSI	0.240048	0.0696295	0.410466	0.086948	2.76082	0.00679601	0.0117647	fL
Perfluorooctanoic acid (ng/mL)	LBXPFOA	Per- and Polyfluoroalkyl Substances (PFAS)	Mean Corpuscular Volume (fL)	LBXMCVSI	0.502475	0.339708	0.665242	0.0830443	6.05069	2.20646e-08	8.20505e-08	fL
Perfluorooctane sulfonic acid (ng/mL)	LBXPFOS	Per- and Polyfluoroalkyl Substances (PFAS)	Mean Corpuscular Volume (fL)	LBXMCVSI	0.281838	0.11552	0.448155	0.0848559	3.32137	0.00122951	0.00267468	fL
Serum Copper (ug/dL)	LBXSCU	Metals	Mean Corpuscular Volume (fL)	LBXMCVSI	-1.57605	-2.15836	-0.993738	0.297097	-5.30483	6.37408e-06	1.94067e-05	fL
Serum Zinc (ug/dL)	LBXSZN	Metals	Mean Corpuscular Volume (fL)	LBXMCVSI	0.0342102	-0.790475	0.858895	0.420758	0.0813061	0.935662	0.944115	fL
Blood mercury, total (ug/L)	LBXTHG	Metals	Mean Corpuscular Volume (fL)	LBXMCVSI	0.192226	0.13752	0.246932	0.0279111	6.88709	2.00675e-10	9.03985e-10	fL
Trans-nonachlor Lipid Adj (ng/g)	LBXTNALA	Pesticides	Mean Corpuscular Volume (fL)	LBXMCVSI	0.0361275	-0.182606	0.254861	0.111599	0.323727	0.748251	0.795746	fL
Blood Bromodichloromethane (pg/ml)	LBXVBM	Volatile Organic Compounds (VOC)	Mean Corpuscular Volume (fL)	LBXMCVSI	0.107401	0.0223933	0.192409	0.0433715	2.47631	0.0152573	0.0246065	fL
Blood Chloroform (pg/ml)	LBXVCF	Volatile Organic Compounds (VOC)	Mean Corpuscular Volume (fL)	LBXMCVSI	0.167844	0.0782168	0.257471	0.0457281	3.67048	0.000461354	0.00111261	fL
Blood 1,4-Dichlorobenzene (ng/ml)	LBXVDB	Volatile Organic Compounds (VOC)	Mean Corpuscular Volume (fL)	LBXMCVSI	-0.00408043	-0.0556068	0.0474459	0.0262889	-0.155215	0.876992	0.8996	fL
Blood Toluene (ng/mL)	LBXVTO	Volatile Organic Compounds (VOC)	Mean Corpuscular Volume (fL)	LBXMCVSI	0.274416	0.186989	0.361842	0.0446052	6.1521	1.62777e-08	6.15246e-08	fL
Blood m-/p-Xylene (ng/ml)	LBXVXY	Volatile Organic Compounds (VOC)	Mean Corpuscular Volume (fL)	LBXMCVSI	0.192604	0.100388	0.28482	0.047049	4.09369	7.29751e-05	0.000196498	fL
Bis(2-chloroethyl) phosphate (ug/L)	SSBCEP	Phosphate Flame Retardants (PFR)	Mean Corpuscular Volume (fL)	LBXMCVSI	0.000796786	-0.127092	0.128685	0.0652491	0.0122114	0.990378	0.991416	fL
Bis(1-chloro-2-propyl) phosphate (ug/L)	SSBCPP	Phosphate Flame Retardants (PFR)	Mean Corpuscular Volume (fL)	LBXMCVSI	0.215788	0.0253869	0.406188	0.0971432	2.22134	0.0380353	0.0575653	fL
Bis(1,3-dichloro-2-propyl) phosphate (ug/L)	SSBDCPP	Phosphate Flame Retardants (PFR)	Mean Corpuscular Volume (fL)	LBXMCVSI	-0.0780616	-0.229613	0.0734901	0.0773223	-1.00956	0.324764	0.388334	fL
Dibutyl phosphate (ug/L)	SSDBUP	Phosphate Flame Retardants (PFR)	Mean Corpuscular Volume (fL)	LBXMCVSI	0.00323131	-0.23094	0.237403	0.119475	0.0270459	0.978691	0.981775	fL
Diphenyl phosphate (ug/L)	SSDPHP	Phosphate Flame Retardants (PFR)	Mean Corpuscular Volume (fL)	LBXMCVSI	-0.102344	-0.276722	0.0720341	0.0889684	-1.15034	0.263573	0.322853	fL
Mono-2-ethyl-5-carboxypentyl terephthalate (ug/L)	SSECPT	Phthalates & Plasticizers	Mean Corpuscular Volume (fL)	LBXMCVSI	-0.115164	-0.320211	0.0898831	0.104616	-1.10083	0.332764	0.397071	fL
3-(Ethylcarbamoyl)benzoic acid (ug/L)	SSEMEA	Pesticides	Mean Corpuscular Volume (fL)	LBXMCVSI	0.0695775	-0.0458033	0.184958	0.0588678	1.18193	0.302698	0.364688	fL
Mono-2-ethyl-5-hydroxyhexyl terephthalate (ug/L)	SSMHHT	Phthalates & Plasticizers	Mean Corpuscular Volume (fL)	LBXMCVSI	-0.16244	-0.391139	0.0662582	0.116683	-1.39215	0.236283	0.292293	fL
Mono-isononyl phthalate (ug/L)	SSMONP	Phthalates & Plasticizers	Mean Corpuscular Volume (fL)	LBXMCVSI	-0.004121	-0.287245	0.279003	0.144451	-0.0285288	0.978607	0.981775	fL
2,5-dichlorophenol (ug/L)	URX14D	Pesticides	Mean Corpuscular Volume (fL)	LBXMCVSI	0.0164547	-0.0336841	0.0665935	0.025581	0.643239	0.521669	0.58865	fL
1-Aminonaphthalene, urine (pg/mL)	URX1NP	Aromatic Amines	Mean Corpuscular Volume (fL)	LBXMCVSI	0.347016	0.214737	0.479294	0.067489	5.14181	0.00678277	0.0117489	fL
2,4-D (ug/L)	URX24D	Pesticides	Mean Corpuscular Volume (fL)	LBXMCVSI	0.0141475	-0.0866132	0.114908	0.0514085	0.275197	0.783789	0.826179	fL
2-Methylhippuric acid (ng/mL)	URX2MH	Volatile Organic Compounds (VOC)	Mean Corpuscular Volume (fL)	LBXMCVSI	0.124204	0.0253717	0.223036	0.0504246	2.46316	0.0174093	0.027849	fL
2-Aminonaphthalene, urine (pg/mL)	URX2NP	Aromatic Amines	Mean Corpuscular Volume (fL)	LBXMCVSI	0.513078	0.182036	0.844119	0.168899	3.03778	0.0384857	0.0581695	fL
3-methylhippuric acid & 4-methylhippuric acid (ng/mL)	URX34M	Volatile Organic Compounds (VOC)	Mean Corpuscular Volume (fL)	LBXMCVSI	0.148087	0.0508792	0.245296	0.049596	2.98587	0.00444116	0.00818786	fL
4-Aminobiphenyl, urine (pg/mL)	URX4BP	Aromatic Amines	Mean Corpuscular Volume (fL)	LBXMCVSI	0.221987	-0.0485467	0.492521	0.138028	1.60828	0.183055	0.231342	fL
4,4'-Diaminodiphenylmethane (ng/mL)	URX4MDA	Aromatic Amines	Mean Corpuscular Volume (fL)	LBXMCVSI	0.140725	-0.1284	0.40985	0.137309	1.02488	0.363351	0.429927	fL
2-Amino-9H-pyrido[2,3-b]indole (pg/mL)	URXAAC	Aromatic Amines	Mean Corpuscular Volume (fL)	LBXMCVSI	0.384255	0.200317	0.568193	0.0938458	4.09454	0.0149196	0.0241359	fL
N-acetyl-S-(2-carbamoylethyl)-L-cysteine (ng/mL)	URXAAM	Volatile Organic Compounds (VOC)	Mean Corpuscular Volume (fL)	LBXMCVSI	0.172976	0.0341502	0.311801	0.0708294	2.44215	0.0183338	0.0292463	fL
N-acetyl-S-(N-methylcarbamoyl)-L-cysteine (ng/mL)	URXAMC	Volatile Organic Compounds (VOC)	Mean Corpuscular Volume (fL)	LBXMCVSI	0.126215	-0.00285164	0.255281	0.0658502	1.9167	0.0612405	0.0879911	fL
o-Anisidine, urine (pg/mL)	URXANS	Aromatic Amines	Mean Corpuscular Volume (fL)	LBXMCVSI	-0.00272782	-0.194746	0.189291	0.0979686	-0.0278438	0.97912	0.981862	fL
2-Aminothiazole-4-carboxylic acid (ng/mL)	URXATC	Volatile Organic Compounds (VOC)	Mean Corpuscular Volume (fL)	LBXMCVSI	-0.00574472	-0.105755	0.0942656	0.0510257	-0.112585	0.910829	0.92438	fL
N-Acetyl-S-(benzyl)-L-cysteine (ng/mL)	URXBMA	Volatile Organic Compounds (VOC)	Mean Corpuscular Volume (fL)	LBXMCVSI	0.358489	0.234273	0.482705	0.0633755	5.65659	8.35334e-07	2.71034e-06	fL
Urinary Benzophenone-3 (ng/mL)	URXBP3	Personal Care & Consumer Product Compounds	Mean Corpuscular Volume (fL)	LBXMCVSI	0.0660642	0.0249878	0.107141	0.0209574	3.15231	0.00218711	0.00442208	fL
Urinary Bisphenol F (ug/L)	URXBPF	Personal Care & Consumer Product Compounds	Mean Corpuscular Volume (fL)	LBXMCVSI	-0.0171402	-0.163465	0.129184	0.0746554	-0.229591	0.820998	0.856814	fL
Urinary Bisphenol A (ng/mL)	URXBPH	Personal Care & Consumer Product Compounds	Mean Corpuscular Volume (fL)	LBXMCVSI	-0.0139852	-0.104544	0.0765731	0.0462032	-0.302689	0.76281	0.807631	fL
N-Acetyl-S-(n-propyl)-L-cysteine (ng/mL)	URXBPM	Volatile Organic Compounds (VOC)	Mean Corpuscular Volume (fL)	LBXMCVSI	-0.00995364	-0.0929117	0.0730044	0.0423255	-0.235169	0.815078	0.852573	fL
Urinary Bisphenol S (ug/L)	URXBPS	Personal Care & Consumer Product Compounds	Mean Corpuscular Volume (fL)	LBXMCVSI	0.0304185	-0.0942026	0.15504	0.0635822	0.478412	0.638116	0.702344	fL
N-acetyl-S-(2-Carboxyethyl)-L-cysteine (ng/mL)	URXCEM	Volatile Organic Compounds (VOC)	Mean Corpuscular Volume (fL)	LBXMCVSI	0.299547	0.14867	0.450424	0.076978	3.89133	0.00030687	0.000763178	fL
Mono(carboxynonyl) phthalate (ng/mL)	URXCNP	Phthalates & Plasticizers	Mean Corpuscular Volume (fL)	LBXMCVSI	-0.0664649	-0.16855	0.0356203	0.0520843	-1.2761	0.205706	0.256909	fL
Mono(carboxyoctyl) phthalate (ng/mL)	URXCOP	Phthalates & Plasticizers	Mean Corpuscular Volume (fL)	LBXMCVSI	-0.0443762	-0.132442	0.0436896	0.0449315	-0.987641	0.326382	0.390107	fL
Total Cotinine, urine (ng/mL)	URXCOTT	Smoking Related Compounds	Mean Corpuscular Volume (fL)	LBXMCVSI	0.127976	-0.117129	0.373081	0.125054	1.02337	0.319691	0.383011	fL
3,5,6-trichloropyridinol (ug/L)	URXCPM	Pesticides	Mean Corpuscular Volume (fL)	LBXMCVSI	0.0497599	-0.0569244	0.156444	0.0544308	0.914187	0.364218	0.430658	fL
N-acetyl-S-(2-cyanoethyl)-L-cysteine (ng/mL)	URXCYM	Volatile Organic Compounds (VOC)	Mean Corpuscular Volume (fL)	LBXMCVSI	0.297907	0.205793	0.390021	0.046997	6.33887	7.59724e-08	2.7106e-07	fL
2,4-dichlorophenol (ug/L)	URXDCB	Pesticides	Mean Corpuscular Volume (fL)	LBXMCVSI	0.0196646	-0.041953	0.0812823	0.0314376	0.625514	0.533183	0.59915	fL
DEET acid (ug/L)	URXDEA	Pesticides	Mean Corpuscular Volume (fL)	LBXMCVSI	0.0562295	-0.0027073	0.115166	0.0300698	1.86997	0.0660636	0.0942121	fL
N-acetyl-S-(3,4-dihydroxybutyl)-L-cysteine (ng/mL)	URXDHB	Volatile Organic Compounds (VOC)	Mean Corpuscular Volume (fL)	LBXMCVSI	0.375759	0.175377	0.57614	0.102235	3.67543	0.000597998	0.00142298	fL
2,6-Dimethylaniline, urine (pg/mL)	URXDMN	Aromatic Amines	Mean Corpuscular Volume (fL)	LBXMCVSI	0.120518	0.0142678	0.226769	0.0542094	2.2232	0.0902907	0.124188	fL
Mono-2-ethyl-5-carboxypentyl phthalate (ng/mL)	URXECP	Phthalates & Plasticizers	Mean Corpuscular Volume (fL)	LBXMCVSI	-0.0254504	-0.123639	0.0727379	0.0500961	-0.508032	0.612647	0.677696	fL
Total Hydroxycotinine, urine (ng/mL)	URXHCTT	Smoking Related Compounds	Mean Corpuscular Volume (fL)	LBXMCVSI	0.0773131	-0.111812	0.266438	0.0964925	0.801234	0.433446	0.499728	fL
Mono-2-hydroxy-isobutyl phthalate (ng/mL)	URXHIBP	Phthalates & Plasticizers	Mean Corpuscular Volume (fL)	LBXMCVSI	-0.20738	-0.398145	-0.0166156	0.0973289	-2.13072	0.0471574	0.070112	fL
Harman (pg/mL)	URXHM	Aromatic Amines	Mean Corpuscular Volume (fL)	LBXMCVSI	0.349833	0.17206	0.527606	0.0907004	3.85701	0.0181935	0.0290386	fL
N-acetyl-S-(2-hydroxypropyl)-L-cysteine (ng/mL)	URXHP2	Volatile Organic Compounds (VOC)	Mean Corpuscular Volume (fL)	LBXMCVSI	0.197154	0.0917741	0.302533	0.0537651	3.66695	0.000613662	0.00145662	fL
N-acetyl-S-(3-Hydroxypropyl)-L-cysteine (ng/mL)	URXHPM	Volatile Organic Compounds (VOC)	Mean Corpuscular Volume (fL)	LBXMCVSI	0.328192	0.194995	0.461388	0.0679573	4.82938	1.43776e-05	4.23784e-05	fL
N-Acetyl-S-(2-hydroxy-3-methyl-3-butenyl)-L-cysteine + N-Acetyl-S-(2-hydroxy-2-methyl-3-butenyl)-L-cysteine (ng/mL)	URXIPM1	Volatile Organic Compounds (VOC)	Mean Corpuscular Volume (fL)	LBXMCVSI	0.218271	-0.118003	0.554546	0.171569	1.27221	0.272226	0.332308	fL
N-Acetyl-S-(4-hydroxy-2-methyl-2-butenyl)-L-cysteine (ng/mL)	URXIPM3	Volatile Organic Compounds (VOC)	Mean Corpuscular Volume (fL)	LBXMCVSI	0.0111795	-0.18073	0.203089	0.0979128	0.114178	0.914598	0.926892	fL
Mandelic acid (ng/mL)	URXMAD	Volatile Organic Compounds (VOC)	Mean Corpuscular Volume (fL)	LBXMCVSI	0.512161	0.348642	0.67568	0.083428	6.13896	1.53749e-07	5.38129e-07	fL
N-Acetyl-S-(4-hydroxy-2-butenyl)-L-Cysteine (ng/mL)	URXMB3	Volatile Organic Compounds (VOC)	Mean Corpuscular Volume (fL)	LBXMCVSI	0.267087	0.134446	0.399728	0.0676741	3.94667	0.000257965	0.000647738	fL
Mono-n-butyl phthalate (ng/mL)	URXMBP	Phthalates & Plasticizers	Mean Corpuscular Volume (fL)	LBXMCVSI	-0.0267695	-0.120544	0.0670049	0.0478441	-0.559515	0.576862	0.642577	fL
Mono-(3-carboxypropyl) phthalate (ng/mL)	URXMC1	Phthalates & Plasticizers	Mean Corpuscular Volume (fL)	LBXMCVSI	-0.070337	-0.152256	0.011582	0.0417954	-1.68289	0.09534	0.129947	fL
Mono-ethyl phthalate (ng/mL)	URXMEP	Phthalates & Plasticizers	Mean Corpuscular Volume (fL)	LBXMCVSI	-0.0223214	-0.0796356	0.0349928	0.0292419	-0.763336	0.446774	0.513235	fL
Mono-3-hydroxy-n-butyl phthalate (ng/mL)	URXMHBP	Phthalates & Plasticizers	Mean Corpuscular Volume (fL)	LBXMCVSI	-0.210801	-0.411145	-0.0104581	0.102216	-2.06231	0.053915	0.0787692	fL
Mono-(2-ethyl-5-hydroxyhexyl) phthalate (ng/mL)	URXMHH	Phthalates & Plasticizers	Mean Corpuscular Volume (fL)	LBXMCVSI	0.0135362	-0.0688062	0.0958786	0.0420114	0.322203	0.747933	0.795703	fL
Mono-(2-ethylhexyl) phthalate (ng/mL)	URXMHP	Phthalates & Plasticizers	Mean Corpuscular Volume (fL)	LBXMCVSI	0.0450423	-0.0333994	0.123484	0.0400213	1.12546	0.262659	0.32214	fL
Mono-isobutyl phthalate (ng/mL)	URXMIB	Phthalates & Plasticizers	Mean Corpuscular Volume (fL)	LBXMCVSI	-0.0421735	-0.133641	0.0492936	0.0466669	-0.903714	0.368196	0.434465	fL
Mono-n-methyl phthalate (ng/mL)	URXMNM	Phthalates & Plasticizers	Mean Corpuscular Volume (fL)	LBXMCVSI	0.102464	0.0326368	0.172291	0.0356261	2.87609	0.00518944	0.00932339	fL
Mono-(2-ethyl-5-oxohexyl) phthalate (ng/mL)	URXMOH	Phthalates & Plasticizers	Mean Corpuscular Volume (fL)	LBXMCVSI	-0.0557523	-0.146142	0.0346374	0.0461172	-1.20893	0.229381	0.284615	fL
Methyl paraben (ng/ml)	URXMPB	Personal Care & Consumer Product Compounds	Mean Corpuscular Volume (fL)	LBXMCVSI	0.0845339	0.0325955	0.136472	0.0264992	3.19005	0.00204944	0.00416428	fL
Mono-benzyl phthalate (ng/mL)	URXMZP	Phthalates & Plasticizers	Mean Corpuscular Volume (fL)	LBXMCVSI	-0.0252332	-0.101573	0.0511063	0.0389487	-0.647858	0.518325	0.586216	fL
NNAL , urine (ng/mL)	URXNAL	Smoking Related Compounds	Mean Corpuscular Volume (fL)	LBXMCVSI	0.0778934	-0.00969187	0.165479	0.0446864	1.74311	0.0874609	0.120817	fL
Norharman (pg/mL)	URXNHM	Aromatic Amines	Mean Corpuscular Volume (fL)	LBXMCVSI	0.205269	-0.00759376	0.418131	0.108603	1.89008	0.131739	0.172688	fL
Urinary nitrate (ng/mL)	URXNO3	Other	Mean Corpuscular Volume (fL)	LBXMCVSI	0.177299	0.0470366	0.307562	0.0664606	2.66774	0.00902409	0.0151105	fL
Dimethyl phosphate (ug/L)	URXOP1	Pesticides	Mean Corpuscular Volume (fL)	LBXMCVSI	-0.0266074	-0.0894575	0.0362428	0.0320664	-0.829759	0.409274	0.474341	fL
Diethylphosphate (ug/L)	URXOP2	Pesticides	Mean Corpuscular Volume (fL)	LBXMCVSI	-0.00968819	-0.072602	0.0532256	0.0320989	-0.301823	0.763611	0.808181	fL
Dimethyl thiophosphate (ug/L)	URXOP3	Pesticides	Mean Corpuscular Volume (fL)	LBXMCVSI	-0.0150477	-0.0713438	0.0412484	0.0287225	-0.523898	0.601874	0.667326	fL
Diethylthiophosphate (ug/L)	URXOP4	Pesticides	Mean Corpuscular Volume (fL)	LBXMCVSI	0.0352121	-0.0608181	0.131242	0.048995	0.718687	0.474538	0.541222	fL
3-phenoxybenzoic acid (ug/L)	URXOPM	Pesticides	Mean Corpuscular Volume (fL)	LBXMCVSI	0.0187135	-0.0591963	0.0966233	0.0397499	0.470781	0.639128	0.702457	fL
o-Toluidine, urine (pg/mL)	URXOTD	Aromatic Amines	Mean Corpuscular Volume (fL)	LBXMCVSI	0.303022	0.0784987	0.527546	0.114553	2.64526	0.0572645	0.0831119	fL
1-naphthol (ng/L)	URXP01	Polyaromatic Hydrocarbons (PAH)	Mean Corpuscular Volume (fL)	LBXMCVSI	0.169269	0.101108	0.237429	0.0347756	4.86745	4.66747e-06	1.44098e-05	fL
2-naphthol (ng/L)	URXP02	Polyaromatic Hydrocarbons (PAH)	Mean Corpuscular Volume (fL)	LBXMCVSI	0.229558	0.126096	0.33302	0.0527868	4.34877	3.5325e-05	9.93191e-05	fL
3-fluorene (ng/L)	URXP03	Polyaromatic Hydrocarbons (PAH)	Mean Corpuscular Volume (fL)	LBXMCVSI	0.330474	0.23934	0.421608	0.0464968	7.10746	1.43009e-10	6.55555e-10	fL
2-fluorene (ng/L)	URXP04	Polyaromatic Hydrocarbons (PAH)	Mean Corpuscular Volume (fL)	LBXMCVSI	0.355524	0.249458	0.461591	0.0541157	6.5697	1.93038e-09	8.10931e-09	fL
3-phenanthrene (ng/L)	URXP05	Polyaromatic Hydrocarbons (PAH)	Mean Corpuscular Volume (fL)	LBXMCVSI	0.191276	0.0826481	0.299904	0.0554224	3.45124	0.000903889	0.00205675	fL
1-phenanthrene (ng/L)	URXP06	Polyaromatic Hydrocarbons (PAH)	Mean Corpuscular Volume (fL)	LBXMCVSI	0.26918	0.152552	0.385808	0.0595042	4.52372	1.59183e-05	4.66796e-05	fL
2-phenanthrene (ng/L)	URXP07	Polyaromatic Hydrocarbons (PAH)	Mean Corpuscular Volume (fL)	LBXMCVSI	0.0776441	-0.032159	0.187447	0.056022	1.38596	0.169709	0.216001	fL
3-fluoranthene (ng/L)	URXP09	Polyaromatic Hydrocarbons (PAH)	Mean Corpuscular Volume (fL)	LBXMCVSI	0.0615845	-0.129568	0.252737	0.097527	0.631461	0.572573	0.638545	fL
1-pyrene (ng/L)	URXP10	Polyaromatic Hydrocarbons (PAH)	Mean Corpuscular Volume (fL)	LBXMCVSI	0.233824	0.133417	0.334231	0.0512281	4.56437	1.54645e-05	4.53953e-05	fL
9-fluorene (ng/L)	URXP17	Polyaromatic Hydrocarbons (PAH)	Mean Corpuscular Volume (fL)	LBXMCVSI	0.203742	0.066275	0.341209	0.0701362	2.90495	0.00503768	0.00909449	fL
4-phenanthrene (ng/L)	URXP19	Polyaromatic Hydrocarbons (PAH)	Mean Corpuscular Volume (fL)	LBXMCVSI	0.283138	0.102566	0.46371	0.0921285	3.07329	0.00415328	0.00776201	fL
2 & 3-Hydroxyphenanthrene (ng/L)	URXP25	Polyaromatic Hydrocarbons (PAH)	Mean Corpuscular Volume (fL)	LBXMCVSI	0.196993	-0.0389246	0.43291	0.120366	1.63661	0.119075	0.157648	fL
Paranitrophenol (ug/L)	URXPAR	Pesticides	Mean Corpuscular Volume (fL)	LBXMCVSI	0.0236027	-0.074604	0.121809	0.0501054	0.471061	0.639199	0.702457	fL
Phenylglyoxylic acid (ng/mL)	URXPHG	Volatile Organic Compounds (VOC)	Mean Corpuscular Volume (fL)	LBXMCVSI	0.0948281	-0.00613844	0.195795	0.0515135	1.84084	0.0718308	0.101427	fL
2-Amino-1-methyl-6-phenylimidazo[4,5-b]pyridine (pg/mL)	URXPHIP	Aromatic Amines	Mean Corpuscular Volume (fL)	LBXMCVSI	0.0394318	-0.0925975	0.171461	0.0673619	0.585373	0.58973	0.655382	fL
N-acetyl-s-(3-hydroxypropyl-1-methyl)-L-cysteine (ng/mL)	URXPMM	Volatile Organic Compounds (VOC)	Mean Corpuscular Volume (fL)	LBXMCVSI	0.34219	0.202355	0.482025	0.0713444	4.79631	1.60739e-05	4.69915e-05	fL
Propyl paraben (ng/ml)	URXPPB	Personal Care & Consumer Product Compounds	Mean Corpuscular Volume (fL)	LBXMCVSI	0.0500525	0.00687213	0.0932329	0.0220308	2.27193	0.0258458	0.0403973	fL
Urinary thiocyanate (ng/mL)	URXSCN	Other	Mean Corpuscular Volume (fL)	LBXMCVSI	0.427562	0.34191	0.513214	0.0437002	9.78399	3.28483e-15	1.90122e-14	fL
Urinary Triclosan (ng/mL)	URXTRS	Personal Care & Consumer Product Compounds	Mean Corpuscular Volume (fL)	LBXMCVSI	-0.0168122	-0.057704	0.0240795	0.0208631	-0.805834	0.422416	0.487797	fL
Urinary Arsenobetaine (ug/L)	URXUAB	Metals	Mean Corpuscular Volume (fL)	LBXMCVSI	0.0815053	0.0346537	0.128357	0.0239039	3.40971	0.000967194	0.00218018	fL
Urinary total Arsenic (ug/L)	URXUAS	Metals	Mean Corpuscular Volume (fL)	LBXMCVSI	0.173365	0.0924959	0.254234	0.0412598	4.20179	6.1223e-05	0.000166417	fL
Barium, urine (ng/mL)	URXUBA	Metals	Mean Corpuscular Volume (fL)	LBXMCVSI	-0.0302853	-0.122035	0.0614645	0.0468111	-0.646969	0.518898	0.586216	fL
Cadmium, urine (ng/mL)	URXUCD	Metals	Mean Corpuscular Volume (fL)	LBXMCVSI	0.0763567	-0.0335977	0.186311	0.0560992	1.3611	0.176054	0.22348	fL
Cobalt, urine (ng/mL)	URXUCO	Metals	Mean Corpuscular Volume (fL)	LBXMCVSI	-0.681978	-0.81594	-0.548016	0.0683481	-9.97801	2.09075e-17	1.3223e-16	fL
Cesium, urine (ng/mL)	URXUCS	Metals	Mean Corpuscular Volume (fL)	LBXMCVSI	0.0144063	-0.162622	0.191435	0.0903207	0.159502	0.873544	0.897348	fL
Urinary Dimethylarsonic acid (ug/L)	URXUDMA	Metals	Mean Corpuscular Volume (fL)	LBXMCVSI	0.275883	0.125698	0.426068	0.0766252	3.60042	0.00051449	0.00123245	fL
Mercury, urine (ug/L)	URXUHG	Metals	Mean Corpuscular Volume (fL)	LBXMCVSI	0.0888927	0.00572486	0.17206	0.0424326	2.09492	0.0380751	0.0575951	fL
Iodine, urine (ng/mL)	URXUIO	Other	Mean Corpuscular Volume (fL)	LBXMCVSI	-0.0377488	-0.129882	0.054384	0.0470065	-0.803054	0.423531	0.488887	fL
Molybdenum, urine (ng/mL)	URXUMO	Metals	Mean Corpuscular Volume (fL)	LBXMCVSI	-0.0610238	-0.18764	0.0655925	0.0646002	-0.944639	0.346757	0.412909	fL
Nickel, Urine (ug/L)	URXUNI	Metals	Mean Corpuscular Volume (fL)	LBXMCVSI	-0.621021	-0.903397	-0.338645	0.144069	-4.31057	0.0125404	0.0204953	fL
Perchlorate, urine (ng/mL)	URXUP8	Other	Mean Corpuscular Volume (fL)	LBXMCVSI	0.0197418	-0.0683427	0.107826	0.0449411	0.439283	0.661351	0.72355	fL
Lead, urine (ng/mL)	URXUPB	Metals	Mean Corpuscular Volume (fL)	LBXMCVSI	0.142168	0.00591529	0.278421	0.0695168	2.04509	0.0430511	0.0644081	fL
Antimony, urine (ng/mL)	URXUSB	Metals	Mean Corpuscular Volume (fL)	LBXMCVSI	0.0642062	-0.0526159	0.181028	0.0596031	1.07723	0.283557	0.344817	fL
Tin, urine (ug/L)	URXUSN	Metals	Mean Corpuscular Volume (fL)	LBXMCVSI	-0.0431225	-0.165845	0.0795995	0.0626133	-0.688712	0.495678	0.563762	fL
Strontium, urine (ug/L)	URXUSR	Metals	Mean Corpuscular Volume (fL)	LBXMCVSI	-0.0315139	-0.210639	0.147611	0.0913904	-0.344827	0.732349	0.784073	fL
Thallium, urine (ng/mL)	URXUTL	Metals	Mean Corpuscular Volume (fL)	LBXMCVSI	-0.0860215	-0.240226	0.0681826	0.0786756	-1.09337	0.27644	0.336878	fL
Tungsten, urine (ng/mL)	URXUTU	Metals	Mean Corpuscular Volume (fL)	LBXMCVSI	0.073736	-0.0167752	0.164247	0.0461791	1.59674	0.112977	0.15043	fL
Uranium, urine (ng/mL)	URXUUR	Metals	Mean Corpuscular Volume (fL)	LBXMCVSI	0.19862	0.106467	0.290773	0.0470167	4.22445	5.08288e-05	0.00013922	fL
PCB28 Lipid Adj (ng/g)	LBX028LA	Polychlorinated Biphenyls (PCB)	Monocytes (%)	LBXMOPCT	0.192173	-0.0114041	0.395751	0.103866	1.8502	0.123516	0.177292	%
PCB44 Lipid Adj (ng/g)	LBX044LA	Polychlorinated Biphenyls (PCB)	Monocytes (%)	LBXMOPCT	0.174397	-0.00995511	0.358748	0.094057	1.85416	0.12289	0.176481	%
PCB49 Lipid Adj (ng/g)	LBX049LA	Polychlorinated Biphenyls (PCB)	Monocytes (%)	LBXMOPCT	0.139216	-0.0494663	0.327898	0.0962665	1.44615	0.20777	0.281447	%
PCB52 Lipid Adj (ng/g)	LBX052LA	Polychlorinated Biphenyls (PCB)	Monocytes (%)	LBXMOPCT	0.0958804	-0.0697841	0.261545	0.0845227	1.13437	0.308076	0.389171	%
PCB66 Lipid Adj (ng/g)	LBX066LA	Polychlorinated Biphenyls (PCB)	Monocytes (%)	LBXMOPCT	0.0585909	-0.0927768	0.209959	0.0772284	0.75867	0.482261	0.549156	%
PCB74 Lipid Adj (ng/g)	LBX074LA	Polychlorinated Biphenyls (PCB)	Monocytes (%)	LBXMOPCT	0.00185502	-0.182033	0.185743	0.0938204	0.019772	0.98499	0.98948	%
PCB87 Lipid Adj (ng/g)	LBX087LA	Polychlorinated Biphenyls (PCB)	Monocytes (%)	LBXMOPCT	0.0281808	-0.0606915	0.117053	0.045343	0.621503	0.561505	0.624742	%
PCB99 Lipid Adj (ng/g)	LBX099LA	Polychlorinated Biphenyls (PCB)	Monocytes (%)	LBXMOPCT	-0.0765858	-0.223761	0.0705896	0.0750895	-1.01993	0.354549	0.430599	%
PCB101 Lipid Adj (ng/g)	LBX101LA	Polychlorinated Biphenyls (PCB)	Monocytes (%)	LBXMOPCT	0.080714	-0.0386171	0.200045	0.0608832	1.32572	0.24227	0.319422	%
PCB105 Lipid Adj (ng/g)	LBX105LA	Polychlorinated Biphenyls (PCB)	Monocytes (%)	LBXMOPCT	0.000526138	-0.155503	0.156556	0.0796068	0.0066092	0.994982	0.995972	%
PCB110 Lipid Adj (ng/g)	LBX110LA	Polychlorinated Biphenyls (PCB)	Monocytes (%)	LBXMOPCT	0.0959922	-0.049067	0.241051	0.0740098	1.29702	0.251247	0.328236	%
PCB118 Lipid Adj (ng/g)	LBX118LA	Polychlorinated Biphenyls (PCB)	Monocytes (%)	LBXMOPCT	-0.0375812	-0.219076	0.143913	0.0925992	-0.405848	0.701639	0.750914	%
PCB138 Lipid Adj (ng/g)	LBX138LA	Polychlorinated Biphenyls (PCB)	Monocytes (%)	LBXMOPCT	-0.152123	-0.293148	-0.0110986	0.0719514	-2.11425	0.0881455	0.13078	%
PCB146 Lipid Adj (ng/g)	LBX146LA	Polychlorinated Biphenyls (PCB)	Monocytes (%)	LBXMOPCT	-0.210402	-0.347568	-0.0732359	0.0699826	-3.00649	0.0298758	0.0492478	%
PCB149 Lipid Adj (ng/g)	LBX149LA	Polychlorinated Biphenyls (PCB)	Monocytes (%)	LBXMOPCT	0.111638	-0.0390663	0.262343	0.0768902	1.45192	0.20624	0.280037	%
PCB151 Lipid Adj (ng/g)	LBX151LA	Polychlorinated Biphenyls (PCB)	Monocytes (%)	LBXMOPCT	0.0740455	-0.025471	0.173562	0.0507737	1.45834	0.20455	0.277873	%
PCB153 Lipid Adj (ng/g)	LBX153LA	Polychlorinated Biphenyls (PCB)	Monocytes (%)	LBXMOPCT	-0.18064	-0.339726	-0.0215542	0.0811663	-2.22556	0.0765915	0.115383	%
PCB156 Lipid Adj (ng/g)	LBX156LA	Polychlorinated Biphenyls (PCB)	Monocytes (%)	LBXMOPCT	-0.0687046	-0.22495	0.0875405	0.0797169	-0.861858	0.428155	0.497066	%
PCB157 Lipid Adj (ng/g)	LBX157LA	Polychlorinated Biphenyls (PCB)	Monocytes (%)	LBXMOPCT	-0.0478114	-0.141324	0.0457012	0.0477105	-1.00212	0.362289	0.437035	%
PCB167 Lipid Adj (ng/g)	LBX167LA	Polychlorinated Biphenyls (PCB)	Monocytes (%)	LBXMOPCT	-0.0349942	-0.133105	0.063117	0.0500568	-0.699091	0.515671	0.581364	%
PCB170 Lipid Adj (ng/g)	LBX170LA	Polychlorinated Biphenyls (PCB)	Monocytes (%)	LBXMOPCT	-0.181968	-0.386399	0.0224628	0.104302	-1.74464	0.141497	0.199925	%
PCB172 Lipid Adj (ng/g)	LBX172LA	Polychlorinated Biphenyls (PCB)	Monocytes (%)	LBXMOPCT	-0.0368615	-0.176344	0.102621	0.0711645	-0.517976	0.626571	0.683597	%
PCB177 Lipid Adj (ng/g)	LBX177LA	Polychlorinated Biphenyls (PCB)	Monocytes (%)	LBXMOPCT	-0.0746186	-0.19149	0.0422525	0.0596281	-1.2514	0.266147	0.343473	%
PCB178 Lipid Adj (ng/g)	LBX178LA	Polychlorinated Biphenyls (PCB)	Monocytes (%)	LBXMOPCT	-0.0235109	-0.202822	0.1558	0.0914851	-0.256992	0.807425	0.84119	%
PCB180 Lipid Adj (ng/g)	LBX180LA	Polychlorinated Biphenyls (PCB)	Monocytes (%)	LBXMOPCT	-0.105353	-0.299341	0.0886363	0.0989739	-1.06445	0.335807	0.41523	%
PCB183 Lipid Adj (ng/g)	LBX183LA	Polychlorinated Biphenyls (PCB)	Monocytes (%)	LBXMOPCT	-0.0835408	-0.230038	0.0629566	0.0747436	-1.1177	0.314503	0.395719	%
PCB187 Lipid Adj (ng/g)	LBX187LA	Polychlorinated Biphenyls (PCB)	Monocytes (%)	LBXMOPCT	-0.113198	-0.260432	0.0340353	0.0751191	-1.50692	0.192189	0.262701	%
PCB194 Lipid Adj (ng/g)	LBX194LA	Polychlorinated Biphenyls (PCB)	Monocytes (%)	LBXMOPCT	-0.156814	-0.267686	-0.0459416	0.0565674	-2.77216	0.0392648	0.0625661	%
PCB195 Lipid Adj (ng/g)	LBX195LA	Polychlorinated Biphenyls (PCB)	Monocytes (%)	LBXMOPCT	-0.00616735	-0.134742	0.122407	0.0655994	-0.0940153	0.928748	0.940899	%
PCB196 Lipid Adj (ng/g)	LBX196LA	Polychlorinated Biphenyls (PCB)	Monocytes (%)	LBXMOPCT	-0.103292	-0.218751	0.0121662	0.0589074	-1.75347	0.139896	0.198024	%
PCB199 Lipid Adj (ng/g)	LBX199LA	Polychlorinated Biphenyls (PCB)	Monocytes (%)	LBXMOPCT	-0.108266	-0.248642	0.0321097	0.0716203	-1.51167	0.191019	0.261227	%
PCB206 Lipid Adj (ng/g)	LBX206LA	Polychlorinated Biphenyls (PCB)	Monocytes (%)	LBXMOPCT	-0.0743645	-0.230047	0.0813176	0.0794296	-0.936231	0.392134	0.465974	%
PCB209 Lipid Adj (ng/g)	LBX209LA	Polychlorinated Biphenyls (PCB)	Monocytes (%)	LBXMOPCT	0.0859808	-0.0650348	0.236996	0.0770488	1.11593	0.315193	0.395891	%
Propanaldehyde (ng/mL)	LBX3AL	Aldehydes	Monocytes (%)	LBXMOPCT	-0.109514	-0.272275	0.0532466	0.0830411	-1.31879	0.244409	0.321503	%
Butyraldehyde (ng/mL)	LBX4AL	Aldehydes	Monocytes (%)	LBXMOPCT	-0.124535	-0.304468	0.0553978	0.0918026	-1.35655	0.232957	0.308849	%
Hexanaldehyde (ng/mL)	LBX6AL	Aldehydes	Monocytes (%)	LBXMOPCT	-0.0990121	-0.292261	0.0942368	0.0985964	-1.00422	0.361369	0.436109	%
Heptaldehyde (ng/mL)	LBX7AL	Aldehydes	Monocytes (%)	LBXMOPCT	-0.182838	-0.404907	0.0392302	0.1133	-1.61375	0.167501	0.231608	%
Acrylamide (pmoL/g Hb)	LBXACR	Acrylamide	Monocytes (%)	LBXMOPCT	-0.0910321	-0.171783	-0.0102806	0.0411997	-2.20953	0.0320461	0.052255	%
2,2',4,4',5,5'-hexbrombiphenyl lipid adj (pg/g)	LBXBB1LA	Brominated Flame Retardants (BFR)	Monocytes (%)	LBXMOPCT	0.0278542	-0.0682663	0.123975	0.049041	0.567976	0.594606	0.654707	%
Blood cadmium (ug/L)	LBXBCD	Metals	Monocytes (%)	LBXMOPCT	0.00224768	-0.0291499	0.0336452	0.0160192	0.140312	0.888624	0.910228	%
Cobalt (ug/L)	LBXBCO	Metals	Monocytes (%)	LBXMOPCT	0.175067	0.0701989	0.279934	0.0535039	3.27203	0.00401004	0.00866423	%
Methylmercury (ug/L)	LBXBGM	Metals	Monocytes (%)	LBXMOPCT	0.0216073	-0.0097096	0.0529242	0.015978	1.35231	0.182483	0.250871	%
Beta-hexachlorocyclohexane Lipid Adj (ng/g)	LBXBHCLA	Pesticides	Monocytes (%)	LBXMOPCT	-0.0219342	-0.0856049	0.0417364	0.032485	-0.675211	0.504392	0.570385	%
Blood manganese (ug/L)	LBXBMN	Metals	Monocytes (%)	LBXMOPCT	0.00662013	-0.105197	0.118437	0.0570495	0.116042	0.908094	0.924538	%
Blood lead (ug/dL)	LBXBPB	Metals	Monocytes (%)	LBXMOPCT	0.0179235	-0.0216359	0.0574829	0.0201834	0.888034	0.376114	0.450111	%
2,4,4'-tribromodiphenyl ether lipid adj (ng/g)	LBXBR2LA	Brominated Flame Retardants (BFR)	Monocytes (%)	LBXMOPCT	0.0113648	-0.0803295	0.103059	0.0467828	0.242927	0.817713	0.850362	%
2,2',4,4'-tetrabromodiphenyl ether lipid adj (ng/g)	LBXBR3LA	Brominated Flame Retardants (BFR)	Monocytes (%)	LBXMOPCT	0.034316	-0.0512426	0.119875	0.0436524	0.78612	0.467399	0.534998	%
2,2',4,4',5-pentabromodiphenyl ether lipid adj (ng/g)	LBXBR5LA	Brominated Flame Retardants (BFR)	Monocytes (%)	LBXMOPCT	0.0551829	-0.0518156	0.162181	0.0545911	1.01084	0.35848	0.43317	%
2,2',4,4',6-pentabromodiphenyl lipid adj (ng/g)	LBXBR6LA	Brominated Flame Retardants (BFR)	Monocytes (%)	LBXMOPCT	4.14475e-05	-0.0814779	0.0815608	0.0415915	0.000996536	0.999243	0.999592	%
2,2',4,4',5,5'-hexabromodiphenyl ether lipid adj (ng/g)	LBXBR7LA	Brominated Flame Retardants (BFR)	Monocytes (%)	LBXMOPCT	-0.0366239	-0.138389	0.065141	0.0519209	-0.705379	0.51207	0.577818	%
2,2',4,4',5,6'-hexabromodiphenyl ether lipid adj (ng/g)	LBXBR8LA	Brominated Flame Retardants (BFR)	Monocytes (%)	LBXMOPCT	0.0317844	-0.0868166	0.150386	0.0605107	0.525269	0.621847	0.679219	%
Selenium (ug/L)	LBXBSE	Metals	Monocytes (%)	LBXMOPCT	-0.208411	-0.499212	0.082389	0.148368	-1.4047	0.166419	0.230223	%
Benzaldehyde (ng/mL)	LBXBZAL	Aldehydes	Monocytes (%)	LBXMOPCT	0.0777613	-0.0550998	0.210622	0.0677863	1.14715	0.303229	0.383555	%
Cotinine (ng/mL)	LBXCOT	Smoking Related Compounds	Monocytes (%)	LBXMOPCT	-0.028101	-0.0342959	-0.0219061	0.00316065	-8.89089	3.4282e-15	2.8635e-14	%
1,2,3,6,7,8-Hexachlorodibenzo-p-dioxin Lipid Adj (pg/g)	LBXD03LA	Dioxins	Monocytes (%)	LBXMOPCT	-0.000388552	-0.0655185	0.0647414	0.0332296	-0.0116929	0.990743	0.992883	%
1,2,3,4,6,7,8-Heptachlororodibenzo-p-dioxin Lipid Adj (pg/g)	LBXD05LA	Dioxins	Monocytes (%)	LBXMOPCT	0.162291	0.075605	0.248978	0.0442277	3.66945	0.00162932	0.00389325	%
1,2,3,4,6,7,8,9-Octachlorodibenzo-p-dioxin Lipid Adj (pg/g)	LBXD07LA	Dioxins	Monocytes (%)	LBXMOPCT	0.0446603	-0.0467641	0.136085	0.0466451	0.957448	0.345519	0.422714	%
Dieldrin Lipid Adj (ng/g)	LBXDIELA	Pesticides	Monocytes (%)	LBXMOPCT	0.156967	0.0297144	0.284219	0.0649246	2.41768	0.0258363	0.0434906	%
Ethylene Oxide (pmol/g Hb)	LBXEOA	Volatile Organic Compounds (VOC)	Monocytes (%)	LBXMOPCT	-0.18507	-0.270599	-0.0995407	0.0436374	-4.24109	0.000441903	0.00117023	%
2,3,4,7,8-Pentachlorodibenzofuran Lipid Adj (pg/g)	LBXF03LA	Furans	Monocytes (%)	LBXMOPCT	0.0405722	-0.0384921	0.119636	0.0403389	1.00578	0.322065	0.402757	%
1,2,3,4,7,8-Hexachlorodibenzofuran Lipid Adj (pg/g)	LBXF04LA	Furans	Monocytes (%)	LBXMOPCT	0.156023	0.0363225	0.275724	0.0610718	2.55475	0.015585	0.0282329	%
1,2,3,6,7,8-Hexachlorodibenzofuran Lipid Adj (pg/g)	LBXF05LA	Furans	Monocytes (%)	LBXMOPCT	0.0988001	-0.00835158	0.205952	0.0546692	1.80723	0.080136	0.11989	%
1,2,3,4,6,7,8-Heptachlorodibenzofuran (hpcdf) Lipid Adj (pg/g)	LBXF08LA	Furans	Monocytes (%)	LBXMOPCT	0.081874	-0.0141677	0.177916	0.0490009	1.67087	0.104501	0.152987	%
Formaldehyde (nmol/g Hb)	LBXFOR	Aldehydes	Monocytes (%)	LBXMOPCT	0.0801797	-0.271499	0.431858	0.179428	0.446863	0.660026	0.713575	%
Glycideamide (pmol/g Hb)	LBXGLY	Acrylamide	Monocytes (%)	LBXMOPCT	-0.19124	-0.253596	-0.128884	0.0318144	-6.01113	2.58931e-07	1.11554e-06	%
Hexachlorobenzene Lipid Adj (ng/g)	LBXHCBLA	Pesticides	Monocytes (%)	LBXMOPCT	0.0736611	-0.126381	0.273703	0.102062	0.721727	0.502791	0.569644	%
Heptachlor Epoxide Lipid Adj (ng/g)	LBXHPELA	Pesticides	Monocytes (%)	LBXMOPCT	0.118998	0.0130242	0.224971	0.054068	2.20089	0.0790057	0.118509	%
3,3',4,4',5,5'-hexachlorobiphenyl Lipid Adj (pg/g)	LBXHXCLA	Polychlorinated Biphenyls (PCB)	Monocytes (%)	LBXMOPCT	-0.0952984	-0.256965	0.0663677	0.0824827	-1.15537	0.262261	0.33999	%
Isopentanaldehyde (ng/mL)	LBXI5AL	Aldehydes	Monocytes (%)	LBXMOPCT	-0.239372	-0.4	-0.0787436	0.0819531	-2.92084	0.0329817	0.0535499	%
Branched iso of PFOS (ng/mL)	LBXMFOS	Per- and Polyfluoroalkyl Substances (PFAS)	Monocytes (%)	LBXMOPCT	0.004321	-0.0731987	0.0818407	0.0395509	0.109252	0.914149	0.929395	%
2-(N-methyl-PFOSA) acetate (ng/mL)	LBXMPAH	Per- and Polyfluoroalkyl Substances (PFAS)	Monocytes (%)	LBXMOPCT	0.0386056	-0.0148699	0.0920812	0.0272834	1.41498	0.160449	0.223257	%
Linear perfluorooctanoate (ug/L)	LBXNFOA	Per- and Polyfluoroalkyl Substances (PFAS)	Monocytes (%)	LBXMOPCT	0.0413219	-0.0522246	0.134868	0.0477278	0.865783	0.39741	0.471266	%
Linear perfluorooctane sulfonate (ug/L)	LBXNFOS	Per- and Polyfluoroalkyl Substances (PFAS)	Monocytes (%)	LBXMOPCT	0.0303063	-0.0562828	0.116895	0.0441781	0.686002	0.500998	0.568234	%
Blood Nitromethane (pg/mL)	LBXNM	Volatile Organic Compounds (VOC)	Monocytes (%)	LBXMOPCT	-0.212388	-0.36166	-0.0631162	0.0761591	-2.78874	0.00830925	0.016452	%
Oxychlordane Lipid Adj (ng/g)	LBXOXYLA	Pesticides	Monocytes (%)	LBXMOPCT	0.0669119	-0.0301772	0.164001	0.0495353	1.35079	0.186237	0.255637	%
3,3',4,4',5-Pentachlorobiphenyl (pncb) Lipid Adj (pg/g)	LBXPCBLA	Polychlorinated Biphenyls (PCB)	Monocytes (%)	LBXMOPCT	0.0209591	-0.0716592	0.113577	0.0472542	0.443539	0.66036	0.713667	%
p,p'-DDE Lipid Adj (ng/g)	LBXPDELA	Pesticides	Monocytes (%)	LBXMOPCT	-0.0409051	-0.111613	0.0298023	0.0360752	-1.13389	0.265266	0.3428	%
p,p'-DDT Lipid Adj (ng/g)	LBXPDTLA	Pesticides	Monocytes (%)	LBXMOPCT	0.0121846	-0.0683453	0.0927146	0.0410867	0.296559	0.76872	0.806733	%
Perfluorodecanoic acid (ng/mL)	LBXPFDE	Per- and Polyfluoroalkyl Substances (PFAS)	Monocytes (%)	LBXMOPCT	-0.00860117	-0.0674659	0.0502635	0.030033	-0.286391	0.775138	0.812279	%
Perfluorohexane sulfonic acid (ng/mL)	LBXPFHS	Per- and Polyfluoroalkyl Substances (PFAS)	Monocytes (%)	LBXMOPCT	0.0264016	-0.0144622	0.0672655	0.0208489	1.26633	0.20817	0.281723	%
Perfluorononanoic acid (ng/mL)	LBXPFNA	Per- and Polyfluoroalkyl Substances (PFAS)	Monocytes (%)	LBXMOPCT	-0.0245012	-0.084583	0.0355806	0.030654	-0.799282	0.425914	0.495725	%
Perfluorooctanoic acid (ng/mL)	LBXPFOA	Per- and Polyfluoroalkyl Substances (PFAS)	Monocytes (%)	LBXMOPCT	0.042568	-0.0156724	0.100808	0.0297145	1.43257	0.154924	0.216288	%
Perfluorooctane sulfonic acid (ng/mL)	LBXPFOS	Per- and Polyfluoroalkyl Substances (PFAS)	Monocytes (%)	LBXMOPCT	0.0186434	-0.0292455	0.0665323	0.0244331	0.763038	0.447135	0.514889	%
Serum Copper (ug/dL)	LBXSCU	Metals	Monocytes (%)	LBXMOPCT	-0.369897	-0.59066	-0.149134	0.112634	-3.28406	0.00232811	0.00528111	%
Serum Zinc (ug/dL)	LBXSZN	Metals	Monocytes (%)	LBXMOPCT	0.0413894	-0.242801	0.32558	0.144995	0.285454	0.776979	0.813577	%
Blood mercury, total (ug/L)	LBXTHG	Metals	Monocytes (%)	LBXMOPCT	0.00719812	-0.016335	0.0307312	0.0120067	0.59951	0.549845	0.614874	%
Trans-nonachlor Lipid Adj (ng/g)	LBXTNALA	Pesticides	Monocytes (%)	LBXMOPCT	-0.00396651	-0.0801176	0.0721846	0.0388526	-0.102091	0.919321	0.932999	%
Blood Bromodichloromethane (pg/ml)	LBXVBM	Volatile Organic Compounds (VOC)	Monocytes (%)	LBXMOPCT	0.044129	0.012306	0.075952	0.0162362	2.71794	0.00796025	0.0158424	%
Blood Chloroform (pg/ml)	LBXVCF	Volatile Organic Compounds (VOC)	Monocytes (%)	LBXMOPCT	0.0574662	0.0220812	0.0928511	0.0180535	3.1831	0.00215236	0.0049332	%
Blood 1,4-Dichlorobenzene (ng/ml)	LBXVDB	Volatile Organic Compounds (VOC)	Monocytes (%)	LBXMOPCT	0.00401865	-0.017611	0.0256483	0.0110355	0.364156	0.716577	0.763478	%
Blood Toluene (ng/mL)	LBXVTO	Volatile Organic Compounds (VOC)	Monocytes (%)	LBXMOPCT	-0.00108926	-0.0437477	0.0415692	0.0217645	-0.0500476	0.960185	0.966935	%
Blood m-/p-Xylene (ng/ml)	LBXVXY	Volatile Organic Compounds (VOC)	Monocytes (%)	LBXMOPCT	-0.0384355	-0.0690083	-0.0078627	0.0155984	-2.46407	0.0150033	0.0274486	%
Bis(2-chloroethyl) phosphate (ug/L)	SSBCEP	Phosphate Flame Retardants (PFR)	Monocytes (%)	LBXMOPCT	0.052425	-0.0280097	0.13286	0.0410381	1.27747	0.216067	0.290761	%
Bis(1-chloro-2-propyl) phosphate (ug/L)	SSBCPP	Phosphate Flame Retardants (PFR)	Monocytes (%)	LBXMOPCT	0.0448995	-0.0187531	0.108552	0.0324758	1.38255	0.182047	0.250392	%
Bis(1,3-dichloro-2-propyl) phosphate (ug/L)	SSBDCPP	Phosphate Flame Retardants (PFR)	Monocytes (%)	LBXMOPCT	-0.00282277	-0.0759509	0.0703053	0.0373103	-0.0756566	0.940444	0.950734	%
Dibutyl phosphate (ug/L)	SSDBUP	Phosphate Flame Retardants (PFR)	Monocytes (%)	LBXMOPCT	0.0354484	-0.0667382	0.137635	0.0521361	0.679921	0.504349	0.570385	%
Diphenyl phosphate (ug/L)	SSDPHP	Phosphate Flame Retardants (PFR)	Monocytes (%)	LBXMOPCT	0.0127138	-0.0607768	0.0862043	0.0374952	0.339077	0.738086	0.781376	%
Mono-2-ethyl-5-carboxypentyl terephthalate (ug/L)	SSECPT	Phthalates & Plasticizers	Monocytes (%)	LBXMOPCT	-0.00229287	-0.0588152	0.0542295	0.0288379	-0.0795088	0.940447	0.950734	%
3-(Ethylcarbamoyl)benzoic acid (ug/L)	SSEMEA	Pesticides	Monocytes (%)	LBXMOPCT	0.0193273	-0.0338814	0.0725361	0.0271473	0.711943	0.515821	0.581364	%
Mono-2-ethyl-5-hydroxyhexyl terephthalate (ug/L)	SSMHHT	Phthalates & Plasticizers	Monocytes (%)	LBXMOPCT	0.00435968	-0.060348	0.0690673	0.0330141	0.132055	0.901317	0.920268	%
Mono-isononyl phthalate (ug/L)	SSMONP	Phthalates & Plasticizers	Monocytes (%)	LBXMOPCT	0.0427641	-0.0658782	0.151406	0.0554297	0.771501	0.483457	0.5503	%
2,5-dichlorophenol (ug/L)	URX14D	Pesticides	Monocytes (%)	LBXMOPCT	0.0193613	-0.00697821	0.0457008	0.0134385	1.44073	0.153056	0.214009	%
1-Aminonaphthalene, urine (pg/mL)	URX1NP	Aromatic Amines	Monocytes (%)	LBXMOPCT	-0.0849959	-0.162893	-0.00709838	0.0397437	-2.1386	0.0992433	0.146036	%
2,4-D (ug/L)	URX24D	Pesticides	Monocytes (%)	LBXMOPCT	-0.00736181	-0.0470977	0.0323741	0.0202734	-0.363126	0.717353	0.763737	%
2-Methylhippuric acid (ng/mL)	URX2MH	Volatile Organic Compounds (VOC)	Monocytes (%)	LBXMOPCT	-0.0464234	-0.0927039	-0.000142969	0.0236125	-1.96605	0.0550905	0.0849942	%
2-Aminonaphthalene, urine (pg/mL)	URX2NP	Aromatic Amines	Monocytes (%)	LBXMOPCT	-0.140775	-0.265029	-0.0165212	0.0633949	-2.22061	0.0905511	0.133933	%
3-methylhippuric acid & 4-methylhippuric acid (ng/mL)	URX34M	Volatile Organic Compounds (VOC)	Monocytes (%)	LBXMOPCT	-0.0182543	-0.064421	0.0279124	0.0235544	-0.774984	0.44215	0.509968	%
4-Aminobiphenyl, urine (pg/mL)	URX4BP	Aromatic Amines	Monocytes (%)	LBXMOPCT	-0.0904362	-0.188243	0.00737075	0.0499015	-1.81229	0.144162	0.20316	%
4,4'-Diaminodiphenylmethane (ng/mL)	URX4MDA	Aromatic Amines	Monocytes (%)	LBXMOPCT	-0.077481	-0.161887	0.00692506	0.0430643	-1.79919	0.146376	0.205976	%
2-Amino-9H-pyrido[2,3-b]indole (pg/mL)	URXAAC	Aromatic Amines	Monocytes (%)	LBXMOPCT	-0.112931	-0.18521	-0.0406523	0.0368771	-3.06237	0.0375713	0.0601016	%
N-acetyl-S-(2-carbamoylethyl)-L-cysteine (ng/mL)	URXAAM	Volatile Organic Compounds (VOC)	Monocytes (%)	LBXMOPCT	-0.0125971	-0.078799	0.0536049	0.0337765	-0.372954	0.710825	0.758761	%
N-acetyl-S-(N-methylcarbamoyl)-L-cysteine (ng/mL)	URXAMC	Volatile Organic Compounds (VOC)	Monocytes (%)	LBXMOPCT	-0.111978	-0.177676	-0.0462795	0.0335195	-3.34067	0.00162424	0.00388922	%
o-Anisidine, urine (pg/mL)	URXANS	Aromatic Amines	Monocytes (%)	LBXMOPCT	0.0346142	-0.0870932	0.156322	0.0620956	0.557434	0.606951	0.665741	%
2-Aminothiazole-4-carboxylic acid (ng/mL)	URXATC	Volatile Organic Compounds (VOC)	Monocytes (%)	LBXMOPCT	0.0251235	-0.0170987	0.0673457	0.0215419	1.16626	0.249272	0.326102	%
N-Acetyl-S-(benzyl)-L-cysteine (ng/mL)	URXBMA	Volatile Organic Compounds (VOC)	Monocytes (%)	LBXMOPCT	0.0304685	-0.0172564	0.0781933	0.0243494	1.2513	0.216889	0.291465	%
Urinary Benzophenone-3 (ng/mL)	URXBP3	Personal Care & Consumer Product Compounds	Monocytes (%)	LBXMOPCT	0.0201075	-0.00193206	0.042147	0.0112447	1.78818	0.0770391	0.115862	%
Urinary Bisphenol F (ug/L)	URXBPF	Personal Care & Consumer Product Compounds	Monocytes (%)	LBXMOPCT	0.0102404	-0.0691693	0.0896501	0.0405152	0.252754	0.803322	0.83751	%
Urinary Bisphenol A (ng/mL)	URXBPH	Personal Care & Consumer Product Compounds	Monocytes (%)	LBXMOPCT	0.0479561	0.00519929	0.0907129	0.0218147	2.19834	0.0304337	0.0500381	%
N-Acetyl-S-(n-propyl)-L-cysteine (ng/mL)	URXBPM	Volatile Organic Compounds (VOC)	Monocytes (%)	LBXMOPCT	0.0138499	-0.0195106	0.0472104	0.0170207	0.81371	0.419829	0.490543	%
Urinary Bisphenol S (ug/L)	URXBPS	Personal Care & Consumer Product Compounds	Monocytes (%)	LBXMOPCT	0.040723	-0.0108707	0.0923168	0.0263233	1.54703	0.139257	0.197315	%
N-acetyl-S-(2-Carboxyethyl)-L-cysteine (ng/mL)	URXCEM	Volatile Organic Compounds (VOC)	Monocytes (%)	LBXMOPCT	-0.098371	-0.150635	-0.046107	0.0266653	-3.6891	0.000573538	0.00148839	%
Mono(carboxynonyl) phthalate (ng/mL)	URXCNP	Phthalates & Plasticizers	Monocytes (%)	LBXMOPCT	0.00916995	-0.0340321	0.052372	0.0220419	0.416025	0.678535	0.730828	%
Mono(carboxyoctyl) phthalate (ng/mL)	URXCOP	Phthalates & Plasticizers	Monocytes (%)	LBXMOPCT	0.0056499	-0.0229198	0.0342196	0.0145764	0.387607	0.699363	0.749878	%
Total Cotinine, urine (ng/mL)	URXCOTT	Smoking Related Compounds	Monocytes (%)	LBXMOPCT	-0.0159372	-0.133353	0.101479	0.0599061	-0.266037	0.793234	0.828515	%
3,5,6-trichloropyridinol (ug/L)	URXCPM	Pesticides	Monocytes (%)	LBXMOPCT	0.0397444	-0.0110688	0.0905577	0.0259251	1.53305	0.130435	0.186196	%
N-acetyl-S-(2-cyanoethyl)-L-cysteine (ng/mL)	URXCYM	Volatile Organic Compounds (VOC)	Monocytes (%)	LBXMOPCT	-0.0380288	-0.0772892	0.00123152	0.0200308	-1.89852	0.0636485	0.0969963	%
2,4-dichlorophenol (ug/L)	URXDCB	Pesticides	Monocytes (%)	LBXMOPCT	0.0332809	-0.00314593	0.0697078	0.0185851	1.79073	0.0766259	0.115383	%
DEET acid (ug/L)	URXDEA	Pesticides	Monocytes (%)	LBXMOPCT	0.0282501	-0.00111532	0.0576156	0.0149824	1.88556	0.063895	0.0973201	%
N-acetyl-S-(3,4-dihydroxybutyl)-L-cysteine (ng/mL)	URXDHB	Volatile Organic Compounds (VOC)	Monocytes (%)	LBXMOPCT	0.0265597	-0.0495282	0.102648	0.0388204	0.68417	0.497158	0.564549	%
2,6-Dimethylaniline, urine (pg/mL)	URXDMN	Aromatic Amines	Monocytes (%)	LBXMOPCT	-0.0135335	-0.0882403	0.0611732	0.0381157	-0.355065	0.740472	0.783112	%
Mono-2-ethyl-5-carboxypentyl phthalate (ng/mL)	URXECP	Phthalates & Plasticizers	Monocytes (%)	LBXMOPCT	0.0344045	-0.00820724	0.0770162	0.0217407	1.58249	0.116969	0.168994	%
Total Hydroxycotinine, urine (ng/mL)	URXHCTT	Smoking Related Compounds	Monocytes (%)	LBXMOPCT	-0.0357082	-0.121445	0.0500288	0.0437434	-0.816311	0.424994	0.494963	%
Mono-2-hydroxy-isobutyl phthalate (ng/mL)	URXHIBP	Phthalates & Plasticizers	Monocytes (%)	LBXMOPCT	0.0195254	-0.0475626	0.0866135	0.0342286	0.570442	0.575431	0.637513	%
Harman (pg/mL)	URXHM	Aromatic Amines	Monocytes (%)	LBXMOPCT	0.065272	-0.0361511	0.166695	0.0517465	1.26138	0.275721	0.354551	%
N-acetyl-S-(2-hydroxypropyl)-L-cysteine (ng/mL)	URXHP2	Volatile Organic Compounds (VOC)	Monocytes (%)	LBXMOPCT	-0.0311884	-0.0741956	0.0118188	0.0219424	-1.42137	0.161673	0.224633	%
N-acetyl-S-(3-Hydroxypropyl)-L-cysteine (ng/mL)	URXHPM	Volatile Organic Compounds (VOC)	Monocytes (%)	LBXMOPCT	-0.0815625	-0.13432	-0.0288051	0.026917	-3.03015	0.00393002	0.00850415	%
N-Acetyl-S-(2-hydroxy-3-methyl-3-butenyl)-L-cysteine + N-Acetyl-S-(2-hydroxy-2-methyl-3-butenyl)-L-cysteine (ng/mL)	URXIPM1	Volatile Organic Compounds (VOC)	Monocytes (%)	LBXMOPCT	-0.219484	-0.396634	-0.0423348	0.0903823	-2.4284	0.0721057	0.10913	%
N-Acetyl-S-(4-hydroxy-2-methyl-2-butenyl)-L-cysteine (ng/mL)	URXIPM3	Volatile Organic Compounds (VOC)	Monocytes (%)	LBXMOPCT	-0.0717848	-0.169504	0.025934	0.0498565	-1.43983	0.223333	0.29802	%
Mandelic acid (ng/mL)	URXMAD	Volatile Organic Compounds (VOC)	Monocytes (%)	LBXMOPCT	-0.0362699	-0.107477	0.0349372	0.0363301	-0.998341	0.32312	0.403901	%
N-Acetyl-S-(4-hydroxy-2-butenyl)-L-Cysteine (ng/mL)	URXMB3	Volatile Organic Compounds (VOC)	Monocytes (%)	LBXMOPCT	-0.0806699	-0.130837	-0.0305032	0.0255953	-3.15175	0.0027953	0.00620335	%
Mono-n-butyl phthalate (ng/mL)	URXMBP	Phthalates & Plasticizers	Monocytes (%)	LBXMOPCT	0.0150902	-0.0294781	0.0596585	0.0227389	0.663629	0.508212	0.57369	%
Mono-(3-carboxypropyl) phthalate (ng/mL)	URXMC1	Phthalates & Plasticizers	Monocytes (%)	LBXMOPCT	0.00209236	-0.0317402	0.0359249	0.0172615	0.121216	0.90375	0.922215	%
Mono-ethyl phthalate (ng/mL)	URXMEP	Phthalates & Plasticizers	Monocytes (%)	LBXMOPCT	0.0253943	0.000609857	0.0501787	0.0126451	2.00823	0.0468835	0.0734799	%
Mono-3-hydroxy-n-butyl phthalate (ng/mL)	URXMHBP	Phthalates & Plasticizers	Monocytes (%)	LBXMOPCT	-0.000744732	-0.119847	0.118358	0.0607665	-0.0122556	0.990356	0.992883	%
Mono-(2-ethyl-5-hydroxyhexyl) phthalate (ng/mL)	URXMHH	Phthalates & Plasticizers	Monocytes (%)	LBXMOPCT	0.0293525	-0.00759282	0.0662979	0.0188497	1.55719	0.122406	0.175874	%
Mono-(2-ethylhexyl) phthalate (ng/mL)	URXMHP	Phthalates & Plasticizers	Monocytes (%)	LBXMOPCT	0.0170489	-0.0138976	0.0479954	0.015789	1.07979	0.282418	0.361379	%
Mono-isobutyl phthalate (ng/mL)	URXMIB	Phthalates & Plasticizers	Monocytes (%)	LBXMOPCT	0.0386307	-0.000512253	0.0777737	0.0199709	1.93435	0.055736	0.0858337	%
Mono-n-methyl phthalate (ng/mL)	URXMNM	Phthalates & Plasticizers	Monocytes (%)	LBXMOPCT	-0.00457415	-0.0389598	0.0298115	0.0175437	-0.260729	0.794989	0.830045	%
Mono-(2-ethyl-5-oxohexyl) phthalate (ng/mL)	URXMOH	Phthalates & Plasticizers	Monocytes (%)	LBXMOPCT	0.024064	-0.0139909	0.0621189	0.0194158	1.23941	0.217932	0.292541	%
Methyl paraben (ng/ml)	URXMPB	Personal Care & Consumer Product Compounds	Monocytes (%)	LBXMOPCT	0.0257466	-0.00208461	0.0535777	0.0141996	1.81319	0.073649	0.111348	%
Mono-benzyl phthalate (ng/mL)	URXMZP	Phthalates & Plasticizers	Monocytes (%)	LBXMOPCT	0.0237269	-0.00936924	0.056823	0.0168858	1.40514	0.162585	0.225463	%
NNAL , urine (ng/mL)	URXNAL	Smoking Related Compounds	Monocytes (%)	LBXMOPCT	-0.0421666	-0.0764592	-0.00787402	0.0174962	-2.41004	0.0196715	0.0345337	%
Norharman (pg/mL)	URXNHM	Aromatic Amines	Monocytes (%)	LBXMOPCT	0.0371076	-0.0828755	0.157091	0.0612159	0.606176	0.577115	0.638638	%
Urinary nitrate (ng/mL)	URXNO3	Other	Monocytes (%)	LBXMOPCT	0.0361495	-0.0184675	0.0907665	0.0278658	1.29727	0.197781	0.269574	%
Dimethyl phosphate (ug/L)	URXOP1	Pesticides	Monocytes (%)	LBXMOPCT	0.0282968	-0.000205568	0.0567992	0.014542	1.94586	0.0553684	0.0853771	%
Diethylphosphate (ug/L)	URXOP2	Pesticides	Monocytes (%)	LBXMOPCT	0.0174849	-0.00685592	0.0418257	0.0124188	1.40794	0.163226	0.226243	%
Dimethyl thiophosphate (ug/L)	URXOP3	Pesticides	Monocytes (%)	LBXMOPCT	0.0407775	0.0114395	0.0701155	0.0149684	2.72425	0.00799286	0.0158914	%
Diethylthiophosphate (ug/L)	URXOP4	Pesticides	Monocytes (%)	LBXMOPCT	-0.00688254	-0.0466794	0.0329143	0.0203045	-0.338966	0.73557	0.779655	%
3-phenoxybenzoic acid (ug/L)	URXOPM	Pesticides	Monocytes (%)	LBXMOPCT	-0.0018424	-0.03641	0.0327252	0.0176365	-0.104465	0.917072	0.931376	%
o-Toluidine, urine (pg/mL)	URXOTD	Aromatic Amines	Monocytes (%)	LBXMOPCT	-0.0911924	-0.216431	0.0340466	0.0638974	-1.42717	0.2267	0.301811	%
1-naphthol (ng/L)	URXP01	Polyaromatic Hydrocarbons (PAH)	Monocytes (%)	LBXMOPCT	-0.0158374	-0.0466405	0.0149658	0.0157159	-1.00773	0.316228	0.396788	%
2-naphthol (ng/L)	URXP02	Polyaromatic Hydrocarbons (PAH)	Monocytes (%)	LBXMOPCT	-0.0766784	-0.123914	-0.0294425	0.0241	-3.18168	0.00199697	0.00465149	%
3-fluorene (ng/L)	URXP03	Polyaromatic Hydrocarbons (PAH)	Monocytes (%)	LBXMOPCT	-0.0936613	-0.139113	-0.0482095	0.0231897	-4.03892	0.000101823	0.000304194	%
2-fluorene (ng/L)	URXP04	Polyaromatic Hydrocarbons (PAH)	Monocytes (%)	LBXMOPCT	-0.123036	-0.171555	-0.0745161	0.0247549	-4.97016	2.58448e-06	1.01017e-05	%
3-phenanthrene (ng/L)	URXP05	Polyaromatic Hydrocarbons (PAH)	Monocytes (%)	LBXMOPCT	-0.0348847	-0.0886555	0.018886	0.0274341	-1.27158	0.207299	0.280943	%
1-phenanthrene (ng/L)	URXP06	Polyaromatic Hydrocarbons (PAH)	Monocytes (%)	LBXMOPCT	-0.0205253	-0.0687645	0.0277139	0.0246119	-0.83396	0.406179	0.479284	%
2-phenanthrene (ng/L)	URXP07	Polyaromatic Hydrocarbons (PAH)	Monocytes (%)	LBXMOPCT	-0.0608427	-0.110728	-0.0109571	0.0254518	-2.3905	0.019237	0.0338538	%
3-fluoranthene (ng/L)	URXP09	Polyaromatic Hydrocarbons (PAH)	Monocytes (%)	LBXMOPCT	0.00807409	-0.0665188	0.0826669	0.0380576	0.212155	0.845583	0.874899	%
1-pyrene (ng/L)	URXP10	Polyaromatic Hydrocarbons (PAH)	Monocytes (%)	LBXMOPCT	-0.0105318	-0.0593065	0.0382428	0.024885	-0.42322	0.673123	0.726011	%
9-fluorene (ng/L)	URXP17	Polyaromatic Hydrocarbons (PAH)	Monocytes (%)	LBXMOPCT	-0.0358322	-0.0955324	0.023868	0.0304593	-1.1764	0.243794	0.320988	%
4-phenanthrene (ng/L)	URXP19	Polyaromatic Hydrocarbons (PAH)	Monocytes (%)	LBXMOPCT	-0.006998	-0.0888316	0.0748356	0.0417518	-0.16761	0.867883	0.894419	%
2 & 3-Hydroxyphenanthrene (ng/L)	URXP25	Polyaromatic Hydrocarbons (PAH)	Monocytes (%)	LBXMOPCT	-0.0287251	-0.121967	0.0645168	0.0475724	-0.603819	0.553498	0.617835	%
Paranitrophenol (ug/L)	URXPAR	Pesticides	Monocytes (%)	LBXMOPCT	-0.0466864	-0.0857272	-0.00764552	0.0199188	-2.34383	0.0222039	0.0382527	%
Phenylglyoxylic acid (ng/mL)	URXPHG	Volatile Organic Compounds (VOC)	Monocytes (%)	LBXMOPCT	-0.0622851	-0.107855	-0.0167148	0.0232502	-2.67891	0.0100857	0.019577	%
2-Amino-1-methyl-6-phenylimidazo[4,5-b]pyridine (pg/mL)	URXPHIP	Aromatic Amines	Monocytes (%)	LBXMOPCT	-0.00567397	-0.0515681	0.0402202	0.0234154	-0.242318	0.820451	0.852591	%
N-acetyl-s-(3-hydroxypropyl-1-methyl)-L-cysteine (ng/mL)	URXPMM	Volatile Organic Compounds (VOC)	Monocytes (%)	LBXMOPCT	-0.0996922	-0.153706	-0.0456783	0.0275581	-3.61753	0.000713085	0.00182386	%
Propyl paraben (ng/ml)	URXPPB	Personal Care & Consumer Product Compounds	Monocytes (%)	LBXMOPCT	0.0263696	0.00495424	0.047785	0.0109262	2.41343	0.0181488	0.0321361	%
Urinary thiocyanate (ng/mL)	URXSCN	Other	Monocytes (%)	LBXMOPCT	-0.113212	-0.155576	-0.0708479	0.0216142	-5.23783	1.34232e-06	5.43183e-06	%
Urinary Triclosan (ng/mL)	URXTRS	Personal Care & Consumer Product Compounds	Monocytes (%)	LBXMOPCT	0.0161751	1.13184e-05	0.0323389	0.00824684	1.96137	0.0528591	0.0819044	%
Urinary Arsenobetaine (ug/L)	URXUAB	Metals	Monocytes (%)	LBXMOPCT	0.00955939	-0.0139843	0.0331031	0.0120121	0.795815	0.428188	0.497066	%
Urinary total Arsenic (ug/L)	URXUAS	Metals	Monocytes (%)	LBXMOPCT	0.0271638	-0.0105669	0.0648945	0.0192504	1.41108	0.161593	0.224631	%
Barium, urine (ng/mL)	URXUBA	Metals	Monocytes (%)	LBXMOPCT	0.032107	-0.00215715	0.0663712	0.0174817	1.83661	0.0687638	0.104403	%
Cadmium, urine (ng/mL)	URXUCD	Metals	Monocytes (%)	LBXMOPCT	-0.00473218	-0.0512507	0.0417863	0.0237339	-0.199385	0.842302	0.872134	%
Cobalt, urine (ng/mL)	URXUCO	Metals	Monocytes (%)	LBXMOPCT	0.0603799	0.00679682	0.113963	0.0273383	2.20862	0.0291168	0.0481638	%
Cesium, urine (ng/mL)	URXUCS	Metals	Monocytes (%)	LBXMOPCT	-0.114924	-0.187629	-0.0422187	0.0370944	-3.09814	0.00243001	0.00548188	%
Urinary Dimethylarsonic acid (ug/L)	URXUDMA	Metals	Monocytes (%)	LBXMOPCT	0.028289	-0.0304498	0.0870278	0.0299688	0.94395	0.347668	0.4251	%
Mercury, urine (ug/L)	URXUHG	Metals	Monocytes (%)	LBXMOPCT	0.0155119	-0.0179542	0.048978	0.0170745	0.908481	0.365267	0.440257	%
Iodine, urine (ng/mL)	URXUIO	Other	Monocytes (%)	LBXMOPCT	0.0503644	0.00560767	0.0951212	0.0228351	2.20557	0.0293192	0.048416	%
Molybdenum, urine (ng/mL)	URXUMO	Metals	Monocytes (%)	LBXMOPCT	0.00273968	-0.0515035	0.0569829	0.0276751	0.0989945	0.921309	0.934685	%
Nickel, Urine (ug/L)	URXUNI	Metals	Monocytes (%)	LBXMOPCT	0.120414	-0.0963468	0.337176	0.110592	1.08881	0.337443	0.416713	%
Perchlorate, urine (ng/mL)	URXUP8	Other	Monocytes (%)	LBXMOPCT	0.040314	0.00807104	0.0725569	0.0164505	2.45063	0.0158969	0.0286986	%
Lead, urine (ng/mL)	URXUPB	Metals	Monocytes (%)	LBXMOPCT	0.00136374	-0.0503354	0.0530629	0.0263771	0.0517018	0.958853	0.965933	%
Antimony, urine (ng/mL)	URXUSB	Metals	Monocytes (%)	LBXMOPCT	0.00865258	-0.045159	0.0624641	0.0274549	0.315157	0.753195	0.792764	%
Tin, urine (ug/L)	URXUSN	Metals	Monocytes (%)	LBXMOPCT	0.0243752	-0.0385029	0.0872533	0.0320807	0.75981	0.452604	0.520141	%
Strontium, urine (ug/L)	URXUSR	Metals	Monocytes (%)	LBXMOPCT	-0.0589073	-0.128014	0.0101991	0.0352583	-1.67073	0.103956	0.152345	%
Thallium, urine (ng/mL)	URXUTL	Metals	Monocytes (%)	LBXMOPCT	-0.0554436	-0.119455	0.00856757	0.0326588	-1.69766	0.0921849	0.136139	%
Tungsten, urine (ng/mL)	URXUTU	Metals	Monocytes (%)	LBXMOPCT	0.0644133	0.0206934	0.108133	0.0223061	2.8877	0.00461103	0.00977115	%
Uranium, urine (ng/mL)	URXUUR	Metals	Monocytes (%)	LBXMOPCT	0.0324943	-0.00630523	0.0712939	0.0197957	1.64148	0.103661	0.15199	%
PCB28 Lipid Adj (ng/g)	LBX028LA	Polychlorinated Biphenyls (PCB)	Neutrophils (%)	LBXNEPCT	0.0119984	-0.768681	0.792678	0.398306	0.0301237	0.977134	0.982277	%
PCB44 Lipid Adj (ng/g)	LBX044LA	Polychlorinated Biphenyls (PCB)	Neutrophils (%)	LBXNEPCT	0.0762085	-0.626312	0.778729	0.358429	0.212618	0.840021	0.875786	%
PCB49 Lipid Adj (ng/g)	LBX049LA	Polychlorinated Biphenyls (PCB)	Neutrophils (%)	LBXNEPCT	0.149876	-0.572251	0.872004	0.368432	0.406795	0.700987	0.773318	%
PCB52 Lipid Adj (ng/g)	LBX052LA	Polychlorinated Biphenyls (PCB)	Neutrophils (%)	LBXNEPCT	-0.0967869	-0.747075	0.553501	0.33178	-0.29172	0.782216	0.830522	%
PCB66 Lipid Adj (ng/g)	LBX066LA	Polychlorinated Biphenyls (PCB)	Neutrophils (%)	LBXNEPCT	-0.141397	-0.792724	0.50993	0.33231	-0.425497	0.688167	0.765966	%
PCB74 Lipid Adj (ng/g)	LBX074LA	Polychlorinated Biphenyls (PCB)	Neutrophils (%)	LBXNEPCT	0.479538	-0.162237	1.12131	0.327436	1.46452	0.202935	0.317363	%
PCB87 Lipid Adj (ng/g)	LBX087LA	Polychlorinated Biphenyls (PCB)	Neutrophils (%)	LBXNEPCT	-0.123484	-0.453512	0.206544	0.168382	-0.733359	0.496262	0.619322	%
PCB99 Lipid Adj (ng/g)	LBX099LA	Polychlorinated Biphenyls (PCB)	Neutrophils (%)	LBXNEPCT	0.382819	-0.0795774	0.845215	0.235916	1.62269	0.165583	0.270929	%
PCB101 Lipid Adj (ng/g)	LBX101LA	Polychlorinated Biphenyls (PCB)	Neutrophils (%)	LBXNEPCT	-0.141715	-0.665947	0.382518	0.267466	-0.529844	0.618895	0.717287	%
PCB105 Lipid Adj (ng/g)	LBX105LA	Polychlorinated Biphenyls (PCB)	Neutrophils (%)	LBXNEPCT	-0.0366378	-0.384666	0.311391	0.177566	-0.206334	0.844669	0.879338	%
PCB110 Lipid Adj (ng/g)	LBX110LA	Polychlorinated Biphenyls (PCB)	Neutrophils (%)	LBXNEPCT	-0.129117	-0.620303	0.362069	0.250605	-0.51522	0.628361	0.72474	%
PCB118 Lipid Adj (ng/g)	LBX118LA	Polychlorinated Biphenyls (PCB)	Neutrophils (%)	LBXNEPCT	0.187217	-0.391087	0.765521	0.295053	0.63452	0.553635	0.667805	%
PCB138 Lipid Adj (ng/g)	LBX138LA	Polychlorinated Biphenyls (PCB)	Neutrophils (%)	LBXNEPCT	0.288408	-0.197539	0.774355	0.247932	1.16325	0.297218	0.429849	%
PCB146 Lipid Adj (ng/g)	LBX146LA	Polychlorinated Biphenyls (PCB)	Neutrophils (%)	LBXNEPCT	0.0322188	-0.511616	0.576054	0.277467	0.116118	0.912079	0.933665	%
PCB149 Lipid Adj (ng/g)	LBX149LA	Polychlorinated Biphenyls (PCB)	Neutrophils (%)	LBXNEPCT	-0.216064	-0.60498	0.172852	0.198426	-1.08889	0.325881	0.460379	%
PCB151 Lipid Adj (ng/g)	LBX151LA	Polychlorinated Biphenyls (PCB)	Neutrophils (%)	LBXNEPCT	-0.220298	-0.562996	0.1224	0.174846	-1.25995	0.263293	0.391658	%
PCB153 Lipid Adj (ng/g)	LBX153LA	Polychlorinated Biphenyls (PCB)	Neutrophils (%)	LBXNEPCT	0.221593	-0.323207	0.766392	0.277959	0.797214	0.461489	0.588326	%
PCB156 Lipid Adj (ng/g)	LBX156LA	Polychlorinated Biphenyls (PCB)	Neutrophils (%)	LBXNEPCT	-0.0138785	-0.455673	0.427916	0.225405	-0.0615714	0.95329	0.965231	%
PCB157 Lipid Adj (ng/g)	LBX157LA	Polychlorinated Biphenyls (PCB)	Neutrophils (%)	LBXNEPCT	0.0647508	-0.369957	0.499459	0.22179	0.291946	0.782053	0.830522	%
PCB167 Lipid Adj (ng/g)	LBX167LA	Polychlorinated Biphenyls (PCB)	Neutrophils (%)	LBXNEPCT	0.102538	-0.197519	0.402594	0.15309	0.669786	0.532677	0.65105	%
PCB170 Lipid Adj (ng/g)	LBX170LA	Polychlorinated Biphenyls (PCB)	Neutrophils (%)	LBXNEPCT	-0.0101867	-0.575444	0.55507	0.288396	-0.0353217	0.97319	0.979687	%
PCB172 Lipid Adj (ng/g)	LBX172LA	Polychlorinated Biphenyls (PCB)	Neutrophils (%)	LBXNEPCT	-0.320159	-0.726492	0.0861732	0.207312	-1.54433	0.183163	0.292836	%
PCB177 Lipid Adj (ng/g)	LBX177LA	Polychlorinated Biphenyls (PCB)	Neutrophils (%)	LBXNEPCT	-0.291663	-0.66534	0.0820129	0.190651	-1.52983	0.186612	0.296694	%
PCB178 Lipid Adj (ng/g)	LBX178LA	Polychlorinated Biphenyls (PCB)	Neutrophils (%)	LBXNEPCT	-0.231695	-0.789158	0.325768	0.28442	-0.814622	0.452327	0.579829	%
PCB180 Lipid Adj (ng/g)	LBX180LA	Polychlorinated Biphenyls (PCB)	Neutrophils (%)	LBXNEPCT	-0.0636931	-0.64991	0.522524	0.29909	-0.212956	0.839772	0.875786	%
PCB183 Lipid Adj (ng/g)	LBX183LA	Polychlorinated Biphenyls (PCB)	Neutrophils (%)	LBXNEPCT	-0.00361348	-0.475028	0.467801	0.240518	-0.0150238	0.988594	0.99171	%
PCB187 Lipid Adj (ng/g)	LBX187LA	Polychlorinated Biphenyls (PCB)	Neutrophils (%)	LBXNEPCT	-0.131574	-0.665055	0.401908	0.272184	-0.483399	0.649238	0.741357	%
PCB194 Lipid Adj (ng/g)	LBX194LA	Polychlorinated Biphenyls (PCB)	Neutrophils (%)	LBXNEPCT	-0.0271057	-0.351408	0.297197	0.16546	-0.16382	0.876289	0.903732	%
PCB195 Lipid Adj (ng/g)	LBX195LA	Polychlorinated Biphenyls (PCB)	Neutrophils (%)	LBXNEPCT	0.155549	-0.279506	0.590603	0.221967	0.700775	0.514705	0.634094	%
PCB196 Lipid Adj (ng/g)	LBX196LA	Polychlorinated Biphenyls (PCB)	Neutrophils (%)	LBXNEPCT	-0.00613651	-0.396661	0.384388	0.199247	-0.0307984	0.976622	0.982107	%
PCB199 Lipid Adj (ng/g)	LBX199LA	Polychlorinated Biphenyls (PCB)	Neutrophils (%)	LBXNEPCT	0.0812447	-0.315071	0.477561	0.202202	0.4018	0.704431	0.77557	%
PCB206 Lipid Adj (ng/g)	LBX206LA	Polychlorinated Biphenyls (PCB)	Neutrophils (%)	LBXNEPCT	0.378695	-0.157082	0.914471	0.273355	1.38536	0.224562	0.344786	%
PCB209 Lipid Adj (ng/g)	LBX209LA	Polychlorinated Biphenyls (PCB)	Neutrophils (%)	LBXNEPCT	0.300629	-0.358579	0.959837	0.336331	0.893851	0.412355	0.541925	%
Propanaldehyde (ng/mL)	LBX3AL	Aldehydes	Neutrophils (%)	LBXNEPCT	-0.659259	-1.79608	0.47756	0.58001	-1.13664	0.307214	0.440084	%
Butyraldehyde (ng/mL)	LBX4AL	Aldehydes	Neutrophils (%)	LBXNEPCT	0.0782851	-0.757077	0.913647	0.426205	0.18368	0.861481	0.892315	%
Hexanaldehyde (ng/mL)	LBX6AL	Aldehydes	Neutrophils (%)	LBXNEPCT	-0.477351	-1.30021	0.345506	0.419825	-1.13702	0.307066	0.440084	%
Heptaldehyde (ng/mL)	LBX7AL	Aldehydes	Neutrophils (%)	LBXNEPCT	-0.0364131	-1.42233	1.3495	0.707098	-0.0514966	0.960924	0.970739	%
Acrylamide (pmoL/g Hb)	LBXACR	Acrylamide	Neutrophils (%)	LBXNEPCT	0.0766286	-0.279325	0.432582	0.181609	0.421943	0.67499	0.756287	%
2,2',4,4',5,5'-hexbrombiphenyl lipid adj (pg/g)	LBXBB1LA	Brominated Flame Retardants (BFR)	Neutrophils (%)	LBXNEPCT	-0.268871	-0.513796	-0.0239459	0.124962	-2.15163	0.084072	0.165658	%
Blood cadmium (ug/L)	LBXBCD	Metals	Neutrophils (%)	LBXNEPCT	0.0969057	-0.055237	0.249048	0.0776238	1.2484	0.214061	0.331684	%
Cobalt (ug/L)	LBXBCO	Metals	Neutrophils (%)	LBXNEPCT	0.474755	-0.109431	1.05894	0.298054	1.59285	0.127695	0.228066	%
Methylmercury (ug/L)	LBXBGM	Metals	Neutrophils (%)	LBXNEPCT	-0.182346	-0.308873	-0.0558196	0.0645544	-2.82469	0.00682651	0.0217552	%
Beta-hexachlorocyclohexane Lipid Adj (ng/g)	LBXBHCLA	Pesticides	Neutrophils (%)	LBXNEPCT	-0.613123	-0.949079	-0.277166	0.171406	-3.57701	0.00113001	0.00461178	%
Blood manganese (ug/L)	LBXBMN	Metals	Neutrophils (%)	LBXNEPCT	0.0471179	-0.350554	0.44479	0.202894	0.232229	0.817327	0.856803	%
Blood lead (ug/dL)	LBXBPB	Metals	Neutrophils (%)	LBXNEPCT	-0.345472	-0.495794	-0.19515	0.0766948	-4.50451	1.43338e-05	8.44988e-05	%
2,4,4'-tribromodiphenyl ether lipid adj (ng/g)	LBXBR2LA	Brominated Flame Retardants (BFR)	Neutrophils (%)	LBXNEPCT	-0.328859	-0.788331	0.130613	0.234424	-1.40284	0.219607	0.338994	%
2,2',4,4'-tetrabromodiphenyl ether lipid adj (ng/g)	LBXBR3LA	Brominated Flame Retardants (BFR)	Neutrophils (%)	LBXNEPCT	-0.250884	-0.618358	0.116589	0.187486	-1.33815	0.238476	0.364391	%
2,2',4,4',5-pentabromodiphenyl ether lipid adj (ng/g)	LBXBR5LA	Brominated Flame Retardants (BFR)	Neutrophils (%)	LBXNEPCT	-0.252792	-0.568195	0.0626121	0.16092	-1.57091	0.177003	0.285056	%
2,2',4,4',6-pentabromodiphenyl lipid adj (ng/g)	LBXBR6LA	Brominated Flame Retardants (BFR)	Neutrophils (%)	LBXNEPCT	-0.247031	-0.548306	0.054244	0.153712	-1.60711	0.168942	0.275323	%
2,2',4,4',5,5'-hexabromodiphenyl ether lipid adj (ng/g)	LBXBR7LA	Brominated Flame Retardants (BFR)	Neutrophils (%)	LBXNEPCT	-0.320428	-0.712375	0.0715197	0.199973	-1.60235	0.169979	0.276484	%
2,2',4,4',5,6'-hexabromodiphenyl ether lipid adj (ng/g)	LBXBR8LA	Brominated Flame Retardants (BFR)	Neutrophils (%)	LBXNEPCT	-0.290254	-0.652675	0.0721671	0.184909	-1.56971	0.177276	0.285335	%
Selenium (ug/L)	LBXBSE	Metals	Neutrophils (%)	LBXNEPCT	-0.726305	-1.83917	0.386566	0.567791	-1.27918	0.20686	0.322094	%
Benzaldehyde (ng/mL)	LBXBZAL	Aldehydes	Neutrophils (%)	LBXNEPCT	-0.846345	-1.79307	0.100381	0.483024	-1.75218	0.140128	0.240211	%
Cotinine (ng/mL)	LBXCOT	Smoking Related Compounds	Neutrophils (%)	LBXNEPCT	0.0588282	0.0375579	0.0800986	0.0108522	5.42085	2.64869e-07	2.05651e-06	%
1,2,3,6,7,8-Hexachlorodibenzo-p-dioxin Lipid Adj (pg/g)	LBXD03LA	Dioxins	Neutrophils (%)	LBXNEPCT	0.0740129	-0.25952	0.407546	0.17017	0.434935	0.666529	0.751813	%
1,2,3,4,6,7,8-Heptachlororodibenzo-p-dioxin Lipid Adj (pg/g)	LBXD05LA	Dioxins	Neutrophils (%)	LBXNEPCT	-0.298149	-0.801522	0.205224	0.256823	-1.16091	0.260056	0.388228	%
1,2,3,4,6,7,8,9-Octachlorodibenzo-p-dioxin Lipid Adj (pg/g)	LBXD07LA	Dioxins	Neutrophils (%)	LBXNEPCT	0.204266	-0.21029	0.618823	0.211508	0.965759	0.341407	0.474519	%
Dieldrin Lipid Adj (ng/g)	LBXDIELA	Pesticides	Neutrophils (%)	LBXNEPCT	-0.78619	-1.32415	-0.248229	0.27447	-2.8644	0.00992447	0.0296802	%
Ethylene Oxide (pmol/g Hb)	LBXEOA	Volatile Organic Compounds (VOC)	Neutrophils (%)	LBXNEPCT	0.334259	-0.151791	0.82031	0.247985	1.3479	0.193542	0.305846	%
2,3,4,7,8-Pentachlorodibenzofuran Lipid Adj (pg/g)	LBXF03LA	Furans	Neutrophils (%)	LBXNEPCT	-0.0752736	-0.4634	0.312852	0.198024	-0.380125	0.706364	0.776336	%
1,2,3,4,7,8-Hexachlorodibenzofuran Lipid Adj (pg/g)	LBXF04LA	Furans	Neutrophils (%)	LBXNEPCT	0.235641	-0.180798	0.652081	0.212469	1.10906	0.275669	0.405438	%
1,2,3,6,7,8-Hexachlorodibenzofuran Lipid Adj (pg/g)	LBXF05LA	Furans	Neutrophils (%)	LBXNEPCT	-0.126995	-0.585189	0.331199	0.233773	-0.543241	0.590728	0.695046	%
1,2,3,4,6,7,8-Heptachlorodibenzofuran (hpcdf) Lipid Adj (pg/g)	LBXF08LA	Furans	Neutrophils (%)	LBXNEPCT	0.131579	-0.410742	0.6739	0.276694	0.475539	0.637633	0.731899	%
Formaldehyde (nmol/g Hb)	LBXFOR	Aldehydes	Neutrophils (%)	LBXNEPCT	-2.4317	-4.18054	-0.68286	0.892264	-2.72531	0.0134343	0.0380706	%
Glycideamide (pmol/g Hb)	LBXGLY	Acrylamide	Neutrophils (%)	LBXNEPCT	0.473007	0.202919	0.743096	0.1378	3.43255	0.00125708	0.00507257	%
Hexachlorobenzene Lipid Adj (ng/g)	LBXHCBLA	Pesticides	Neutrophils (%)	LBXNEPCT	-0.53139	-1.5985	0.535722	0.544445	-0.976022	0.373879	0.504314	%
Heptachlor Epoxide Lipid Adj (ng/g)	LBXHPELA	Pesticides	Neutrophils (%)	LBXNEPCT	-0.297838	-0.88204	0.286365	0.298063	-0.999246	0.363549	0.496221	%
3,3',4,4',5,5'-hexachlorobiphenyl Lipid Adj (pg/g)	LBXHXCLA	Polychlorinated Biphenyls (PCB)	Neutrophils (%)	LBXNEPCT	0.00214017	-0.634256	0.638536	0.324692	0.00659139	0.99481	0.995852	%
Isopentanaldehyde (ng/mL)	LBXI5AL	Aldehydes	Neutrophils (%)	LBXNEPCT	-0.202328	-1.10797	0.703313	0.462062	-0.437881	0.679742	0.759945	%
Branched iso of PFOS (ng/mL)	LBXMFOS	Per- and Polyfluoroalkyl Substances (PFAS)	Neutrophils (%)	LBXNEPCT	-0.257987	-0.676233	0.160259	0.213391	-1.20899	0.241497	0.367635	%
2-(N-methyl-PFOSA) acetate (ng/mL)	LBXMPAH	Per- and Polyfluoroalkyl Substances (PFAS)	Neutrophils (%)	LBXNEPCT	0.0254957	-0.176845	0.227836	0.103235	0.246968	0.805484	0.847177	%
Linear perfluorooctanoate (ug/L)	LBXNFOA	Per- and Polyfluoroalkyl Substances (PFAS)	Neutrophils (%)	LBXNEPCT	-0.379766	-0.782536	0.0230042	0.205495	-1.84805	0.0802222	0.159831	%
Linear perfluorooctane sulfonate (ug/L)	LBXNFOS	Per- and Polyfluoroalkyl Substances (PFAS)	Neutrophils (%)	LBXNEPCT	-0.259373	-0.691205	0.172459	0.220322	-1.17724	0.253635	0.380453	%
Blood Nitromethane (pg/mL)	LBXNM	Volatile Organic Compounds (VOC)	Neutrophils (%)	LBXNEPCT	0.527588	-0.0602828	1.11546	0.299934	1.75901	0.0868437	0.169487	%
Oxychlordane Lipid Adj (ng/g)	LBXOXYLA	Pesticides	Neutrophils (%)	LBXNEPCT	-0.332476	-0.769646	0.104694	0.223046	-1.49062	0.145854	0.247115	%
3,3',4,4',5-Pentachlorobiphenyl (pncb) Lipid Adj (pg/g)	LBXPCBLA	Polychlorinated Biphenyls (PCB)	Neutrophils (%)	LBXNEPCT	-0.190388	-0.437877	0.0571003	0.12627	-1.50779	0.141418	0.241038	%
p,p'-DDE Lipid Adj (ng/g)	LBXPDELA	Pesticides	Neutrophils (%)	LBXNEPCT	-0.352005	-0.625057	-0.0789536	0.139312	-2.52674	0.0166544	0.0454426	%
p,p'-DDT Lipid Adj (ng/g)	LBXPDTLA	Pesticides	Neutrophils (%)	LBXNEPCT	-0.413765	-0.78103	-0.0464994	0.18738	-2.20816	0.0345183	0.0818476	%
Perfluorodecanoic acid (ng/mL)	LBXPFDE	Per- and Polyfluoroalkyl Substances (PFAS)	Neutrophils (%)	LBXNEPCT	-0.472031	-0.745485	-0.198576	0.139518	-3.38331	0.00100454	0.00416501	%
Perfluorohexane sulfonic acid (ng/mL)	LBXPFHS	Per- and Polyfluoroalkyl Substances (PFAS)	Neutrophils (%)	LBXNEPCT	-0.316446	-0.478843	-0.154049	0.0828558	-3.81924	0.000225845	0.0011312	%
Perfluorononanoic acid (ng/mL)	LBXPFNA	Per- and Polyfluoroalkyl Substances (PFAS)	Neutrophils (%)	LBXNEPCT	-0.424053	-0.692061	-0.156045	0.136739	-3.10119	0.00246982	0.00868224	%
Perfluorooctanoic acid (ng/mL)	LBXPFOA	Per- and Polyfluoroalkyl Substances (PFAS)	Neutrophils (%)	LBXNEPCT	-0.585774	-0.810849	-0.360699	0.114834	-5.10105	1.48945e-06	1.0408e-05	%
Perfluorooctane sulfonic acid (ng/mL)	LBXPFOS	Per- and Polyfluoroalkyl Substances (PFAS)	Neutrophils (%)	LBXNEPCT	-0.510736	-0.72992	-0.291551	0.111829	-4.56713	1.3398e-05	7.94726e-05	%
Serum Copper (ug/dL)	LBXSCU	Metals	Neutrophils (%)	LBXNEPCT	3.30176	2.01718	4.58633	0.655396	5.03781	1.4311e-05	8.44988e-05	%
Serum Zinc (ug/dL)	LBXSZN	Metals	Neutrophils (%)	LBXNEPCT	-2.89639	-4.22631	-1.56646	0.678533	-4.2686	0.000142569	0.000739966	%
Blood mercury, total (ug/L)	LBXTHG	Metals	Neutrophils (%)	LBXNEPCT	-0.203734	-0.300761	-0.106707	0.0495034	-4.11556	6.70984e-05	0.000362711	%
Trans-nonachlor Lipid Adj (ng/g)	LBXTNALA	Pesticides	Neutrophils (%)	LBXNEPCT	-0.31198	-0.628142	0.00418244	0.161307	-1.93407	0.0619893	0.130588	%
Blood Bromodichloromethane (pg/ml)	LBXVBM	Volatile Organic Compounds (VOC)	Neutrophils (%)	LBXNEPCT	-0.130083	-0.261464	0.00129715	0.0670309	-1.94065	0.0556155	0.119803	%
Blood Chloroform (pg/ml)	LBXVCF	Volatile Organic Compounds (VOC)	Neutrophils (%)	LBXNEPCT	-0.286331	-0.440955	-0.131706	0.0788901	-3.62949	0.000527761	0.00239625	%
Blood 1,4-Dichlorobenzene (ng/ml)	LBXVDB	Volatile Organic Compounds (VOC)	Neutrophils (%)	LBXNEPCT	0.0217523	-0.0737934	0.117298	0.0487478	0.446221	0.656486	0.745667	%
Blood Toluene (ng/mL)	LBXVTO	Volatile Organic Compounds (VOC)	Neutrophils (%)	LBXNEPCT	0.0181172	-0.13456	0.170795	0.0778966	0.23258	0.816568	0.856338	%
Blood m-/p-Xylene (ng/ml)	LBXVXY	Volatile Organic Compounds (VOC)	Neutrophils (%)	LBXNEPCT	-0.00973216	-0.15082	0.131355	0.0719835	-0.1352	0.892657	0.918628	%
Bis(2-chloroethyl) phosphate (ug/L)	SSBCEP	Phosphate Flame Retardants (PFR)	Neutrophils (%)	LBXNEPCT	-0.158831	-0.4056	0.087937	0.125902	-1.26155	0.221628	0.341522	%
Bis(1-chloro-2-propyl) phosphate (ug/L)	SSBCPP	Phosphate Flame Retardants (PFR)	Neutrophils (%)	LBXNEPCT	-0.127554	-0.493487	0.23838	0.186701	-0.683198	0.50232	0.623841	%
Bis(1,3-dichloro-2-propyl) phosphate (ug/L)	SSBDCPP	Phosphate Flame Retardants (PFR)	Neutrophils (%)	LBXNEPCT	0.0255426	-0.312537	0.363622	0.172489	0.148082	0.883761	0.910782	%
Dibutyl phosphate (ug/L)	SSDBUP	Phosphate Flame Retardants (PFR)	Neutrophils (%)	LBXNEPCT	0.0713063	-0.346944	0.489557	0.213393	0.334154	0.741742	0.801921	%
Diphenyl phosphate (ug/L)	SSDPHP	Phosphate Flame Retardants (PFR)	Neutrophils (%)	LBXNEPCT	0.0314308	-0.246694	0.309556	0.141901	0.221498	0.82695	0.86594	%
Mono-2-ethyl-5-carboxypentyl terephthalate (ug/L)	SSECPT	Phthalates & Plasticizers	Neutrophils (%)	LBXNEPCT	0.0685801	-0.211841	0.349001	0.143072	0.47934	0.656726	0.745667	%
3-(Ethylcarbamoyl)benzoic acid (ug/L)	SSEMEA	Pesticides	Neutrophils (%)	LBXNEPCT	0.135069	-0.0842138	0.354353	0.111879	1.20728	0.29383	0.425907	%
Mono-2-ethyl-5-hydroxyhexyl terephthalate (ug/L)	SSMHHT	Phthalates & Plasticizers	Neutrophils (%)	LBXNEPCT	0.236443	-0.105549	0.578434	0.174485	1.35509	0.246863	0.373316	%
Mono-isononyl phthalate (ug/L)	SSMONP	Phthalates & Plasticizers	Neutrophils (%)	LBXNEPCT	0.0358703	-0.34776	0.419501	0.19573	0.183264	0.863505	0.894088	%
2,5-dichlorophenol (ug/L)	URX14D	Pesticides	Neutrophils (%)	LBXNEPCT	-0.0361608	-0.124227	0.0519054	0.0449317	-0.804794	0.423013	0.550879	%
1-Aminonaphthalene, urine (pg/mL)	URX1NP	Aromatic Amines	Neutrophils (%)	LBXNEPCT	0.212543	-0.257266	0.682352	0.239698	0.886711	0.42533	0.553393	%
2,4-D (ug/L)	URX24D	Pesticides	Neutrophils (%)	LBXNEPCT	-0.254018	-0.418185	-0.0898507	0.0837588	-3.03273	0.00315748	0.0107309	%
2-Methylhippuric acid (ng/mL)	URX2MH	Volatile Organic Compounds (VOC)	Neutrophils (%)	LBXNEPCT	0.0396815	-0.154647	0.23401	0.0991472	0.400228	0.690764	0.766475	%
2-Aminonaphthalene, urine (pg/mL)	URX2NP	Aromatic Amines	Neutrophils (%)	LBXNEPCT	0.261595	-0.365879	0.88907	0.32014	0.817128	0.459729	0.58643	%
3-methylhippuric acid & 4-methylhippuric acid (ng/mL)	URX34M	Volatile Organic Compounds (VOC)	Neutrophils (%)	LBXNEPCT	0.0197823	-0.170353	0.209918	0.0970078	0.203925	0.839274	0.875645	%
4-Aminobiphenyl, urine (pg/mL)	URX4BP	Aromatic Amines	Neutrophils (%)	LBXNEPCT	0.210761	-0.208026	0.629549	0.213667	0.986401	0.379779	0.510351	%
4,4'-Diaminodiphenylmethane (ng/mL)	URX4MDA	Aromatic Amines	Neutrophils (%)	LBXNEPCT	-0.101552	-0.497137	0.294034	0.201829	-0.503156	0.641298	0.734046	%
2-Amino-9H-pyrido[2,3-b]indole (pg/mL)	URXAAC	Aromatic Amines	Neutrophils (%)	LBXNEPCT	0.334739	-0.0371466	0.706624	0.189737	1.76422	0.152464	0.254997	%
N-acetyl-S-(2-carbamoylethyl)-L-cysteine (ng/mL)	URXAAM	Volatile Organic Compounds (VOC)	Neutrophils (%)	LBXNEPCT	-0.172425	-0.493081	0.148232	0.1636	-1.05394	0.297187	0.429849	%
N-acetyl-S-(N-methylcarbamoyl)-L-cysteine (ng/mL)	URXAMC	Volatile Organic Compounds (VOC)	Neutrophils (%)	LBXNEPCT	0.02987	-0.273605	0.333345	0.154834	0.192916	0.847839	0.880731	%
o-Anisidine, urine (pg/mL)	URXANS	Aromatic Amines	Neutrophils (%)	LBXNEPCT	-0.519884	-1.15304	0.113274	0.32304	-1.60935	0.182825	0.292622	%
2-Aminothiazole-4-carboxylic acid (ng/mL)	URXATC	Volatile Organic Compounds (VOC)	Neutrophils (%)	LBXNEPCT	0.151266	-0.0616505	0.364182	0.108631	1.39248	0.170196	0.276484	%
N-Acetyl-S-(benzyl)-L-cysteine (ng/mL)	URXBMA	Volatile Organic Compounds (VOC)	Neutrophils (%)	LBXNEPCT	-0.0468644	-0.272064	0.178335	0.114898	-0.407879	0.685176	0.763825	%
Urinary Benzophenone-3 (ng/mL)	URXBP3	Personal Care & Consumer Product Compounds	Neutrophils (%)	LBXNEPCT	-0.0176886	-0.0827587	0.0473815	0.033199	-0.532805	0.595453	0.69896	%
Urinary Bisphenol F (ug/L)	URXBPF	Personal Care & Consumer Product Compounds	Neutrophils (%)	LBXNEPCT	0.104452	-0.0463806	0.255284	0.0769552	1.3573	0.191461	0.303241	%
Urinary Bisphenol A (ng/mL)	URXBPH	Personal Care & Consumer Product Compounds	Neutrophils (%)	LBXNEPCT	-0.0778109	-0.256358	0.100736	0.0910955	-0.854169	0.39523	0.525202	%
N-Acetyl-S-(n-propyl)-L-cysteine (ng/mL)	URXBPM	Volatile Organic Compounds (VOC)	Neutrophils (%)	LBXNEPCT	-0.268675	-0.411258	-0.126092	0.0727464	-3.69331	0.000566208	0.00256269	%
Urinary Bisphenol S (ug/L)	URXBPS	Personal Care & Consumer Product Compounds	Neutrophils (%)	LBXNEPCT	-0.102735	-0.396237	0.190766	0.149746	-0.686064	0.501415	0.623234	%
N-acetyl-S-(2-Carboxyethyl)-L-cysteine (ng/mL)	URXCEM	Volatile Organic Compounds (VOC)	Neutrophils (%)	LBXNEPCT	0.0498135	-0.178428	0.278055	0.11645	0.427767	0.670734	0.753589	%
Mono(carboxynonyl) phthalate (ng/mL)	URXCNP	Phthalates & Plasticizers	Neutrophils (%)	LBXNEPCT	0.010771	-0.174076	0.195618	0.0943097	0.114209	0.909365	0.931474	%
Mono(carboxyoctyl) phthalate (ng/mL)	URXCOP	Phthalates & Plasticizers	Neutrophils (%)	LBXNEPCT	0.0546342	-0.075099	0.184367	0.0661904	0.82541	0.411656	0.541344	%
Total Cotinine, urine (ng/mL)	URXCOTT	Smoking Related Compounds	Neutrophils (%)	LBXNEPCT	0.196666	-0.298062	0.691394	0.252412	0.779147	0.446017	0.574826	%
3,5,6-trichloropyridinol (ug/L)	URXCPM	Pesticides	Neutrophils (%)	LBXNEPCT	-0.158815	-0.361737	0.044106	0.103531	-1.53398	0.130204	0.230411	%
N-acetyl-S-(2-cyanoethyl)-L-cysteine (ng/mL)	URXCYM	Volatile Organic Compounds (VOC)	Neutrophils (%)	LBXNEPCT	0.0925619	-0.0625936	0.247717	0.079161	1.16929	0.248062	0.374248	%
2,4-dichlorophenol (ug/L)	URXDCB	Pesticides	Neutrophils (%)	LBXNEPCT	-0.0171182	-0.133059	0.0988222	0.0591533	-0.289387	0.772936	0.82414	%
DEET acid (ug/L)	URXDEA	Pesticides	Neutrophils (%)	LBXNEPCT	0.02148	-0.0821649	0.125125	0.0528801	0.406202	0.685949	0.764092	%
N-acetyl-S-(3,4-dihydroxybutyl)-L-cysteine (ng/mL)	URXDHB	Volatile Organic Compounds (VOC)	Neutrophils (%)	LBXNEPCT	-0.198592	-0.619915	0.222732	0.214961	-0.92385	0.360186	0.493003	%
2,6-Dimethylaniline, urine (pg/mL)	URXDMN	Aromatic Amines	Neutrophils (%)	LBXNEPCT	0.154893	-0.304165	0.61395	0.234213	0.661332	0.54455	0.662133	%
Mono-2-ethyl-5-carboxypentyl phthalate (ng/mL)	URXECP	Phthalates & Plasticizers	Neutrophils (%)	LBXNEPCT	-0.207745	-0.354069	-0.0614216	0.0746549	-2.78274	0.00654079	0.0208936	%
Total Hydroxycotinine, urine (ng/mL)	URXHCTT	Smoking Related Compounds	Neutrophils (%)	LBXNEPCT	0.445669	0.100028	0.79131	0.176348	2.52722	0.0210789	0.055051	%
Mono-2-hydroxy-isobutyl phthalate (ng/mL)	URXHIBP	Phthalates & Plasticizers	Neutrophils (%)	LBXNEPCT	-0.0590875	-0.405647	0.287472	0.176816	-0.334175	0.74211	0.801936	%
Harman (pg/mL)	URXHM	Aromatic Amines	Neutrophils (%)	LBXNEPCT	-0.399657	-0.807318	0.00800408	0.20799	-1.92152	0.127049	0.22753	%
N-acetyl-S-(2-hydroxypropyl)-L-cysteine (ng/mL)	URXHP2	Volatile Organic Compounds (VOC)	Neutrophils (%)	LBXNEPCT	0.0118322	-0.18002	0.203685	0.097884	0.12088	0.904291	0.927825	%
N-acetyl-S-(3-Hydroxypropyl)-L-cysteine (ng/mL)	URXHPM	Volatile Organic Compounds (VOC)	Neutrophils (%)	LBXNEPCT	0.243786	0.0113162	0.476255	0.118607	2.05541	0.0453019	0.100847	%
N-Acetyl-S-(2-hydroxy-3-methyl-3-butenyl)-L-cysteine + N-Acetyl-S-(2-hydroxy-2-methyl-3-butenyl)-L-cysteine (ng/mL)	URXIPM1	Volatile Organic Compounds (VOC)	Neutrophils (%)	LBXNEPCT	0.47603	-0.251154	1.20321	0.371012	1.28306	0.268768	0.398355	%
N-Acetyl-S-(4-hydroxy-2-methyl-2-butenyl)-L-cysteine (ng/mL)	URXIPM3	Volatile Organic Compounds (VOC)	Neutrophils (%)	LBXNEPCT	0.253382	-0.191459	0.698223	0.22696	1.11642	0.326779	0.460966	%
Mandelic acid (ng/mL)	URXMAD	Volatile Organic Compounds (VOC)	Neutrophils (%)	LBXNEPCT	0.505039	0.194944	0.815134	0.158212	3.19218	0.0024921	0.00874984	%
N-Acetyl-S-(4-hydroxy-2-butenyl)-L-Cysteine (ng/mL)	URXMB3	Volatile Organic Compounds (VOC)	Neutrophils (%)	LBXNEPCT	0.269483	0.0416362	0.49733	0.116248	2.31817	0.0247473	0.0624129	%
Mono-n-butyl phthalate (ng/mL)	URXMBP	Phthalates & Plasticizers	Neutrophils (%)	LBXNEPCT	-0.0484835	-0.217201	0.120234	0.0860804	-0.563235	0.574335	0.68373	%
Mono-(3-carboxypropyl) phthalate (ng/mL)	URXMC1	Phthalates & Plasticizers	Neutrophils (%)	LBXNEPCT	0.0245124	-0.124501	0.173526	0.0760271	0.322417	0.747772	0.805401	%
Mono-ethyl phthalate (ng/mL)	URXMEP	Phthalates & Plasticizers	Neutrophils (%)	LBXNEPCT	0.061402	-0.0454386	0.168243	0.0545105	1.12642	0.262252	0.390719	%
Mono-3-hydroxy-n-butyl phthalate (ng/mL)	URXMHBP	Phthalates & Plasticizers	Neutrophils (%)	LBXNEPCT	0.0189733	-0.245766	0.283712	0.135071	0.140469	0.889849	0.916397	%
Mono-(2-ethyl-5-hydroxyhexyl) phthalate (ng/mL)	URXMHH	Phthalates & Plasticizers	Neutrophils (%)	LBXNEPCT	-0.278826	-0.404755	-0.152896	0.0642497	-4.33971	3.26898e-05	0.000185092	%
Mono-(2-ethylhexyl) phthalate (ng/mL)	URXMHP	Phthalates & Plasticizers	Neutrophils (%)	LBXNEPCT	-0.0563534	-0.186105	0.0733979	0.0661996	-0.851265	0.396332	0.52604	%
Mono-isobutyl phthalate (ng/mL)	URXMIB	Phthalates & Plasticizers	Neutrophils (%)	LBXNEPCT	-0.186551	-0.357168	-0.0159345	0.0870494	-2.14305	0.0343967	0.0817134	%
Mono-n-methyl phthalate (ng/mL)	URXMNM	Phthalates & Plasticizers	Neutrophils (%)	LBXNEPCT	0.0533053	-0.0751939	0.181805	0.0655608	0.813067	0.418655	0.547442	%
Mono-(2-ethyl-5-oxohexyl) phthalate (ng/mL)	URXMOH	Phthalates & Plasticizers	Neutrophils (%)	LBXNEPCT	-0.152007	-0.287164	-0.0168501	0.0689577	-2.20435	0.0296613	0.0725442	%
Methyl paraben (ng/ml)	URXMPB	Personal Care & Consumer Product Compounds	Neutrophils (%)	LBXNEPCT	0.0156861	-0.0985301	0.129902	0.0582736	0.269181	0.788501	0.834524	%
Mono-benzyl phthalate (ng/mL)	URXMZP	Phthalates & Plasticizers	Neutrophils (%)	LBXNEPCT	-0.0931713	-0.236694	0.0503508	0.0732256	-1.27239	0.205716	0.320836	%
NNAL , urine (ng/mL)	URXNAL	Smoking Related Compounds	Neutrophils (%)	LBXNEPCT	0.247354	0.117616	0.377092	0.0661928	3.73687	0.000479172	0.00220712	%
Norharman (pg/mL)	URXNHM	Aromatic Amines	Neutrophils (%)	LBXNEPCT	-0.18215	-0.772997	0.408698	0.301453	-0.604239	0.578282	0.68632	%
Urinary nitrate (ng/mL)	URXNO3	Other	Neutrophils (%)	LBXNEPCT	-0.190854	-0.409943	0.0282358	0.11178	-1.7074	0.0911207	0.176328	%
Dimethyl phosphate (ug/L)	URXOP1	Pesticides	Neutrophils (%)	LBXNEPCT	-0.199727	-0.31149	-0.0879646	0.0570218	-3.50265	0.00077516	0.0033396	%
Diethylphosphate (ug/L)	URXOP2	Pesticides	Neutrophils (%)	LBXNEPCT	-0.136634	-0.232069	-0.0411981	0.0486917	-2.8061	0.00636582	0.0204005	%
Dimethyl thiophosphate (ug/L)	URXOP3	Pesticides	Neutrophils (%)	LBXNEPCT	-0.205912	-0.312454	-0.0993708	0.054358	-3.78808	0.000301754	0.00146282	%
Diethylthiophosphate (ug/L)	URXOP4	Pesticides	Neutrophils (%)	LBXNEPCT	-0.143027	-0.295282	0.00922742	0.0776809	-1.84121	0.0694925	0.142517	%
3-phenoxybenzoic acid (ug/L)	URXOPM	Pesticides	Neutrophils (%)	LBXNEPCT	-0.128099	-0.256027	-0.000170822	0.0652694	-1.96262	0.0533031	0.115168	%
o-Toluidine, urine (pg/mL)	URXOTD	Aromatic Amines	Neutrophils (%)	LBXNEPCT	0.258328	-0.326663	0.843319	0.298465	0.865523	0.435576	0.564417	%
1-naphthol (ng/L)	URXP01	Polyaromatic Hydrocarbons (PAH)	Neutrophils (%)	LBXNEPCT	0.0330349	-0.113352	0.179422	0.0746872	0.44231	0.659303	0.747486	%
2-naphthol (ng/L)	URXP02	Polyaromatic Hydrocarbons (PAH)	Neutrophils (%)	LBXNEPCT	0.272353	0.0669061	0.4778	0.10482	2.59829	0.0109106	0.0319621	%
3-fluorene (ng/L)	URXP03	Polyaromatic Hydrocarbons (PAH)	Neutrophils (%)	LBXNEPCT	0.11301	-0.0555223	0.281542	0.0859859	1.31429	0.191587	0.303258	%
2-fluorene (ng/L)	URXP04	Polyaromatic Hydrocarbons (PAH)	Neutrophils (%)	LBXNEPCT	0.379413	0.195525	0.5633	0.0938201	4.04405	9.9912e-05	0.000531072	%
3-phenanthrene (ng/L)	URXP05	Polyaromatic Hydrocarbons (PAH)	Neutrophils (%)	LBXNEPCT	-0.00827801	-0.188251	0.171695	0.0918232	-0.0901517	0.928398	0.946233	%
1-phenanthrene (ng/L)	URXP06	Polyaromatic Hydrocarbons (PAH)	Neutrophils (%)	LBXNEPCT	-0.0128559	-0.220793	0.195081	0.10609	-0.121179	0.903778	0.927741	%
2-phenanthrene (ng/L)	URXP07	Polyaromatic Hydrocarbons (PAH)	Neutrophils (%)	LBXNEPCT	0.214983	0.00609245	0.423874	0.106577	2.01716	0.0471188	0.103683	%
3-fluoranthene (ng/L)	URXP09	Polyaromatic Hydrocarbons (PAH)	Neutrophils (%)	LBXNEPCT	-0.121451	-0.382918	0.140016	0.133402	-0.910416	0.429727	0.557776	%
1-pyrene (ng/L)	URXP10	Polyaromatic Hydrocarbons (PAH)	Neutrophils (%)	LBXNEPCT	0.148611	-0.0434286	0.340651	0.0979794	1.51676	0.132757	0.233279	%
9-fluorene (ng/L)	URXP17	Polyaromatic Hydrocarbons (PAH)	Neutrophils (%)	LBXNEPCT	0.0799756	-0.174488	0.334439	0.129828	0.616011	0.540072	0.657422	%
4-phenanthrene (ng/L)	URXP19	Polyaromatic Hydrocarbons (PAH)	Neutrophils (%)	LBXNEPCT	-0.0159273	-0.313649	0.281795	0.151899	-0.104854	0.917107	0.937393	%
2 & 3-Hydroxyphenanthrene (ng/L)	URXP25	Polyaromatic Hydrocarbons (PAH)	Neutrophils (%)	LBXNEPCT	-0.00731485	-0.481403	0.466773	0.241882	-0.0302415	0.976207	0.982034	%
Paranitrophenol (ug/L)	URXPAR	Pesticides	Neutrophils (%)	LBXNEPCT	-0.0349422	-0.210239	0.140355	0.0894374	-0.390689	0.697325	0.770175	%
Phenylglyoxylic acid (ng/mL)	URXPHG	Volatile Organic Compounds (VOC)	Neutrophils (%)	LBXNEPCT	0.145828	-0.0511064	0.342762	0.100477	1.45136	0.153184	0.255903	%
2-Amino-1-methyl-6-phenylimidazo[4,5-b]pyridine (pg/mL)	URXPHIP	Aromatic Amines	Neutrophils (%)	LBXNEPCT	0.0772627	-0.185354	0.339879	0.133988	0.576639	0.595079	0.69896	%
N-acetyl-s-(3-hydroxypropyl-1-methyl)-L-cysteine (ng/mL)	URXPMM	Volatile Organic Compounds (VOC)	Neutrophils (%)	LBXNEPCT	0.514164	0.254378	0.77395	0.132544	3.8792	0.000318729	0.0015399	%
Propyl paraben (ng/ml)	URXPPB	Personal Care & Consumer Product Compounds	Neutrophils (%)	LBXNEPCT	-0.0137856	-0.100968	0.0733964	0.0444806	-0.309924	0.757445	0.812884	%
Urinary thiocyanate (ng/mL)	URXSCN	Other	Neutrophils (%)	LBXNEPCT	0.0214005	-0.118962	0.161763	0.0716133	0.298834	0.765862	0.818424	%
Urinary Triclosan (ng/mL)	URXTRS	Personal Care & Consumer Product Compounds	Neutrophils (%)	LBXNEPCT	-0.023522	-0.101778	0.0547336	0.0399263	-0.589135	0.557215	0.670765	%
Urinary Arsenobetaine (ug/L)	URXUAB	Metals	Neutrophils (%)	LBXNEPCT	-0.090063	-0.184346	0.00421988	0.0481035	-1.87228	0.064345	0.134561	%
Urinary total Arsenic (ug/L)	URXUAS	Metals	Neutrophils (%)	LBXNEPCT	-0.149069	-0.307412	0.00927288	0.0807869	-1.84522	0.0682227	0.140922	%
Barium, urine (ng/mL)	URXUBA	Metals	Neutrophils (%)	LBXNEPCT	-0.0559059	-0.202471	0.0906594	0.0747782	-0.747622	0.456163	0.583456	%
Cadmium, urine (ng/mL)	URXUCD	Metals	Neutrophils (%)	LBXNEPCT	0.184577	-0.020269	0.389423	0.104513	1.76606	0.0799498	0.15951	%
Cobalt, urine (ng/mL)	URXUCO	Metals	Neutrophils (%)	LBXNEPCT	0.31605	0.110437	0.521663	0.104904	3.01274	0.00316354	0.0107388	%
Cesium, urine (ng/mL)	URXUCS	Metals	Neutrophils (%)	LBXNEPCT	0.021954	-0.270848	0.314756	0.149389	0.146959	0.883413	0.910752	%
Urinary Dimethylarsonic acid (ug/L)	URXUDMA	Metals	Neutrophils (%)	LBXNEPCT	-0.185276	-0.41844	0.0478866	0.118961	-1.55746	0.122795	0.222804	%
Mercury, urine (ug/L)	URXUHG	Metals	Neutrophils (%)	LBXNEPCT	-0.197563	-0.342042	-0.0530838	0.0737138	-2.68013	0.00829005	0.025649	%
Iodine, urine (ng/mL)	URXUIO	Other	Neutrophils (%)	LBXNEPCT	0.0477373	-0.147228	0.242703	0.0994722	0.479906	0.632168	0.727666	%
Molybdenum, urine (ng/mL)	URXUMO	Metals	Neutrophils (%)	LBXNEPCT	-0.198185	-0.412214	0.0158438	0.109198	-1.81491	0.0720567	0.14683	%
Nickel, Urine (ug/L)	URXUNI	Metals	Neutrophils (%)	LBXNEPCT	-0.242152	-1.03165	0.547347	0.402805	-0.601163	0.580138	0.686817	%
Perchlorate, urine (ng/mL)	URXUP8	Other	Neutrophils (%)	LBXNEPCT	-0.305579	-0.469651	-0.141507	0.0837103	-3.65043	0.000408319	0.00191418	%
Lead, urine (ng/mL)	URXUPB	Metals	Neutrophils (%)	LBXNEPCT	0.0084397	-0.207433	0.224313	0.110139	0.0766275	0.939049	0.954033	%
Antimony, urine (ng/mL)	URXUSB	Metals	Neutrophils (%)	LBXNEPCT	0.267304	0.078927	0.455681	0.0961108	2.78121	0.0062985	0.0202755	%
Tin, urine (ug/L)	URXUSN	Metals	Neutrophils (%)	LBXNEPCT	0.11932	-0.13583	0.374469	0.130178	0.916588	0.365814	0.497653	%
Strontium, urine (ug/L)	URXUSR	Metals	Neutrophils (%)	LBXNEPCT	0.119575	-0.249377	0.488527	0.188241	0.635225	0.529534	0.648339	%
Thallium, urine (ng/mL)	URXUTL	Metals	Neutrophils (%)	LBXNEPCT	-0.0575634	-0.342306	0.22718	0.145277	-0.396232	0.692644	0.766748	%
Tungsten, urine (ng/mL)	URXUTU	Metals	Neutrophils (%)	LBXNEPCT	-0.00651217	-0.163986	0.150962	0.0803437	-0.0810538	0.935535	0.951337	%
Uranium, urine (ng/mL)	URXUUR	Metals	Neutrophils (%)	LBXNEPCT	-0.00476302	-0.198158	0.188632	0.0986708	-0.0482718	0.96159	0.970739	%
PCB28 Lipid Adj (ng/g)	LBX028LA	Polychlorinated Biphenyls (PCB)	RBC (million cells/uL)	LBXRBCSI	35922.6	5766.81	66078.3	0.0153856	2.33482	0.0668094	0.124696	cells per uL
PCB44 Lipid Adj (ng/g)	LBX044LA	Polychlorinated Biphenyls (PCB)	RBC (million cells/uL)	LBXRBCSI	39148.1	15007.2	63289	0.0123168	3.17844	0.0245812	0.0507752	cells per uL
PCB49 Lipid Adj (ng/g)	LBX049LA	Polychlorinated Biphenyls (PCB)	RBC (million cells/uL)	LBXRBCSI	35544.1	14736.9	56351.2	0.0106159	3.34819	0.0203691	0.0428469	cells per uL
PCB52 Lipid Adj (ng/g)	LBX052LA	Polychlorinated Biphenyls (PCB)	RBC (million cells/uL)	LBXRBCSI	44399.3	20137.4	68661.3	0.0123785	3.5868	0.0157613	0.0339264	cells per uL
PCB66 Lipid Adj (ng/g)	LBX066LA	Polychlorinated Biphenyls (PCB)	RBC (million cells/uL)	LBXRBCSI	10046.5	-9148.3	29241.3	0.00979326	1.02586	0.352003	0.490749	cells per uL
PCB74 Lipid Adj (ng/g)	LBX074LA	Polychlorinated Biphenyls (PCB)	RBC (million cells/uL)	LBXRBCSI	-14436.7	-49694.2	20820.8	0.0179885	-0.802552	0.458665	0.597579	cells per uL
PCB87 Lipid Adj (ng/g)	LBX087LA	Polychlorinated Biphenyls (PCB)	RBC (million cells/uL)	LBXRBCSI	8885.1	-3511.18	21281.4	0.00632463	1.40484	0.219045	0.342932	cells per uL
PCB99 Lipid Adj (ng/g)	LBX099LA	Polychlorinated Biphenyls (PCB)	RBC (million cells/uL)	LBXRBCSI	-440.421	-30401.4	29520.6	0.0152862	-0.0288117	0.978129	0.986045	cells per uL
PCB101 Lipid Adj (ng/g)	LBX101LA	Polychlorinated Biphenyls (PCB)	RBC (million cells/uL)	LBXRBCSI	33107.8	15945.6	50270	0.00875623	3.78105	0.012876	0.0281059	cells per uL
PCB105 Lipid Adj (ng/g)	LBX105LA	Polychlorinated Biphenyls (PCB)	RBC (million cells/uL)	LBXRBCSI	-9815.79	-35782	16150.4	0.0132481	-0.740922	0.492048	0.627325	cells per uL
PCB110 Lipid Adj (ng/g)	LBX110LA	Polychlorinated Biphenyls (PCB)	RBC (million cells/uL)	LBXRBCSI	23770.7	6602.49	40938.8	0.00875927	2.71377	0.0420863	0.0825307	cells per uL
PCB118 Lipid Adj (ng/g)	LBX118LA	Polychlorinated Biphenyls (PCB)	RBC (million cells/uL)	LBXRBCSI	-11325.9	-40043.2	17391.3	0.0146516	-0.773015	0.474452	0.612852	cells per uL
PCB138 Lipid Adj (ng/g)	LBX138LA	Polychlorinated Biphenyls (PCB)	RBC (million cells/uL)	LBXRBCSI	-4959.88	-35096.3	25176.5	0.0153757	-0.322578	0.760067	0.848633	cells per uL
PCB146 Lipid Adj (ng/g)	LBX146LA	Polychlorinated Biphenyls (PCB)	RBC (million cells/uL)	LBXRBCSI	-8039.55	-37485.6	21406.5	0.0150235	-0.535131	0.615493	0.735665	cells per uL
PCB149 Lipid Adj (ng/g)	LBX149LA	Polychlorinated Biphenyls (PCB)	RBC (million cells/uL)	LBXRBCSI	9007.12	-18225.8	36240	0.0138943	0.648259	0.545407	0.67762	cells per uL
PCB151 Lipid Adj (ng/g)	LBX151LA	Polychlorinated Biphenyls (PCB)	RBC (million cells/uL)	LBXRBCSI	-5787.84	-24619	13043.3	0.00960775	-0.602414	0.573174	0.699976	cells per uL
PCB153 Lipid Adj (ng/g)	LBX153LA	Polychlorinated Biphenyls (PCB)	RBC (million cells/uL)	LBXRBCSI	-14722.6	-44068.1	14622.8	0.0149722	-0.983333	0.370602	0.510959	cells per uL
PCB156 Lipid Adj (ng/g)	LBX156LA	Polychlorinated Biphenyls (PCB)	RBC (million cells/uL)	LBXRBCSI	-19459.6	-43701.6	4782.36	0.0123683	-1.57334	0.176451	0.287889	cells per uL
PCB157 Lipid Adj (ng/g)	LBX157LA	Polychlorinated Biphenyls (PCB)	RBC (million cells/uL)	LBXRBCSI	-13214.6	-35800.6	9371.53	0.0115235	-1.14675	0.303383	0.442336	cells per uL
PCB167 Lipid Adj (ng/g)	LBX167LA	Polychlorinated Biphenyls (PCB)	RBC (million cells/uL)	LBXRBCSI	-20709.2	-40332.7	-1085.68	0.010012	-2.06844	0.0934251	0.168024	cells per uL
PCB170 Lipid Adj (ng/g)	LBX170LA	Polychlorinated Biphenyls (PCB)	RBC (million cells/uL)	LBXRBCSI	-10647.7	-46337.2	25041.8	0.0182089	-0.584754	0.584104	0.709995	cells per uL
PCB172 Lipid Adj (ng/g)	LBX172LA	Polychlorinated Biphenyls (PCB)	RBC (million cells/uL)	LBXRBCSI	-2646.52	-29156.7	23863.6	0.0135256	-0.195668	0.852574	0.909213	cells per uL
PCB177 Lipid Adj (ng/g)	LBX177LA	Polychlorinated Biphenyls (PCB)	RBC (million cells/uL)	LBXRBCSI	-5543.07	-25264.9	14178.7	0.0100621	-0.550884	0.605422	0.727574	cells per uL
PCB178 Lipid Adj (ng/g)	LBX178LA	Polychlorinated Biphenyls (PCB)	RBC (million cells/uL)	LBXRBCSI	-17855	-42619.1	6909	0.0126347	-1.41317	0.216725	0.340602	cells per uL
PCB180 Lipid Adj (ng/g)	LBX180LA	Polychlorinated Biphenyls (PCB)	RBC (million cells/uL)	LBXRBCSI	-22757.7	-56069.1	10553.6	0.0169956	-1.33904	0.238206	0.36593	cells per uL
PCB183 Lipid Adj (ng/g)	LBX183LA	Polychlorinated Biphenyls (PCB)	RBC (million cells/uL)	LBXRBCSI	-4717.97	-29709.8	20273.8	0.0127509	-0.37001	0.726531	0.820461	cells per uL
PCB187 Lipid Adj (ng/g)	LBX187LA	Polychlorinated Biphenyls (PCB)	RBC (million cells/uL)	LBXRBCSI	-17806.1	-41149.8	5537.62	0.0119101	-1.49505	0.195141	0.313561	cells per uL
PCB194 Lipid Adj (ng/g)	LBX194LA	Polychlorinated Biphenyls (PCB)	RBC (million cells/uL)	LBXRBCSI	-9585.75	-27128.1	7956.57	0.00895016	-1.07101	0.333115	0.474309	cells per uL
PCB195 Lipid Adj (ng/g)	LBX195LA	Polychlorinated Biphenyls (PCB)	RBC (million cells/uL)	LBXRBCSI	-22341.7	-36689.7	-7993.65	0.00732042	-3.05197	0.0283606	0.0574227	cells per uL
PCB196 Lipid Adj (ng/g)	LBX196LA	Polychlorinated Biphenyls (PCB)	RBC (million cells/uL)	LBXRBCSI	-18675.4	-38997.8	1646.96	0.0103686	-1.80116	0.131561	0.225298	cells per uL
PCB199 Lipid Adj (ng/g)	LBX199LA	Polychlorinated Biphenyls (PCB)	RBC (million cells/uL)	LBXRBCSI	-14223.5	-30977.7	2530.63	0.00854804	-1.66395	0.157006	0.260373	cells per uL
PCB206 Lipid Adj (ng/g)	LBX206LA	Polychlorinated Biphenyls (PCB)	RBC (million cells/uL)	LBXRBCSI	-24167	-57057	8722.95	0.0167806	-1.44018	0.209366	0.331766	cells per uL
PCB209 Lipid Adj (ng/g)	LBX209LA	Polychlorinated Biphenyls (PCB)	RBC (million cells/uL)	LBXRBCSI	8061.83	-24570.6	40694.3	0.0166492	0.484217	0.648696	0.759818	cells per uL
Propanaldehyde (ng/mL)	LBX3AL	Aldehydes	RBC (million cells/uL)	LBXRBCSI	22114.4	-29767.6	73996.4	0.0264704	0.835438	0.441551	0.581824	cells per uL
Butyraldehyde (ng/mL)	LBX4AL	Aldehydes	RBC (million cells/uL)	LBXRBCSI	-36236.3	-68668.2	-3804.47	0.0165469	-2.18992	0.0801047	0.146645	cells per uL
Hexanaldehyde (ng/mL)	LBX6AL	Aldehydes	RBC (million cells/uL)	LBXRBCSI	-4605.99	-41708.1	32496.1	0.0189296	-0.243322	0.817424	0.888437	cells per uL
Heptaldehyde (ng/mL)	LBX7AL	Aldehydes	RBC (million cells/uL)	LBXRBCSI	-26809.7	-96632.9	43013.5	0.0356241	-0.752572	0.485608	0.622769	cells per uL
Acrylamide (pmoL/g Hb)	LBXACR	Acrylamide	RBC (million cells/uL)	LBXRBCSI	-7801.55	-22783.6	7180.51	0.0076439	-1.02062	0.312658	0.452635	cells per uL
2,2',4,4',5,5'-hexbrombiphenyl lipid adj (pg/g)	LBXBB1LA	Brominated Flame Retardants (BFR)	RBC (million cells/uL)	LBXRBCSI	-17363.9	-36043.8	1315.99	0.00953057	-1.82192	0.128092	0.220676	cells per uL
Blood cadmium (ug/L)	LBXBCD	Metals	RBC (million cells/uL)	LBXRBCSI	34837.6	28167.5	41507.6	0.00340308	10.2371	1.58649e-18	1.18986e-17	cells per uL
Cobalt (ug/L)	LBXBCO	Metals	RBC (million cells/uL)	LBXRBCSI	-65328.8	-86863.6	-43794	0.0109871	-5.94593	1.00731e-05	3.74311e-05	cells per uL
Methylmercury (ug/L)	LBXBGM	Metals	RBC (million cells/uL)	LBXRBCSI	4524.27	-81.0849	9129.63	0.00234967	1.92549	0.0599817	0.113581	cells per uL
Beta-hexachlorocyclohexane Lipid Adj (ng/g)	LBXBHCLA	Pesticides	RBC (million cells/uL)	LBXRBCSI	-2932.69	-15841.6	9976.25	0.00658619	-0.445278	0.659117	0.767257	cells per uL
Blood manganese (ug/L)	LBXBMN	Metals	RBC (million cells/uL)	LBXRBCSI	114308	89989.8	138626	0.0124073	9.21299	2.84528e-12	1.74182e-11	cells per uL
Blood lead (ug/dL)	LBXBPB	Metals	RBC (million cells/uL)	LBXRBCSI	61735.3	54333.9	69136.7	0.00377622	16.3484	1.02299e-33	1.30842e-32	cells per uL
2,4,4'-tribromodiphenyl ether lipid adj (ng/g)	LBXBR2LA	Brominated Flame Retardants (BFR)	RBC (million cells/uL)	LBXRBCSI	6206.47	-15281.8	27694.7	0.0109634	0.566109	0.595782	0.719611	cells per uL
2,2',4,4'-tetrabromodiphenyl ether lipid adj (ng/g)	LBXBR3LA	Brominated Flame Retardants (BFR)	RBC (million cells/uL)	LBXRBCSI	9109.89	-9445.3	27665.1	0.00946694	0.962285	0.380101	0.520799	cells per uL
2,2',4,4',5-pentabromodiphenyl ether lipid adj (ng/g)	LBXBR5LA	Brominated Flame Retardants (BFR)	RBC (million cells/uL)	LBXRBCSI	4652.36	-17433.2	26738	0.0112682	0.412877	0.696805	0.7979	cells per uL
2,2',4,4',6-pentabromodiphenyl lipid adj (ng/g)	LBXBR6LA	Brominated Flame Retardants (BFR)	RBC (million cells/uL)	LBXRBCSI	5797.75	-13742.9	25338.4	0.0099697	0.581537	0.586109	0.711526	cells per uL
2,2',4,4',5,5'-hexabromodiphenyl ether lipid adj (ng/g)	LBXBR7LA	Brominated Flame Retardants (BFR)	RBC (million cells/uL)	LBXRBCSI	286.645	-13272.7	13846	0.00691803	0.0414345	0.968553	0.979157	cells per uL
2,2',4,4',5,6'-hexabromodiphenyl ether lipid adj (ng/g)	LBXBR8LA	Brominated Flame Retardants (BFR)	RBC (million cells/uL)	LBXRBCSI	2652.32	-24816.6	30121.3	0.0140148	0.189252	0.857338	0.911757	cells per uL
Selenium (ug/L)	LBXBSE	Metals	RBC (million cells/uL)	LBXRBCSI	321123	229443	412802	0.0467753	6.86522	1.07293e-08	5.82184e-08	cells per uL
Benzaldehyde (ng/mL)	LBXBZAL	Aldehydes	RBC (million cells/uL)	LBXRBCSI	13921	-7081.05	34923	0.0107153	1.29917	0.250565	0.381439	cells per uL
Cotinine (ng/mL)	LBXCOT	Smoking Related Compounds	RBC (million cells/uL)	LBXRBCSI	1148.3	160.977	2135.62	0.000503735	2.27957	0.0242018	0.0502086	cells per uL
1,2,3,6,7,8-Hexachlorodibenzo-p-dioxin Lipid Adj (pg/g)	LBXD03LA	Dioxins	RBC (million cells/uL)	LBXRBCSI	-23895.8	-39165.6	-8625.93	0.00779073	-3.0672	0.00437231	0.0107525	cells per uL
1,2,3,4,6,7,8-Heptachlororodibenzo-p-dioxin Lipid Adj (pg/g)	LBXD05LA	Dioxins	RBC (million cells/uL)	LBXRBCSI	-14597.6	-32984.1	3788.94	0.00938088	-1.5561	0.136185	0.232243	cells per uL
1,2,3,4,6,7,8,9-Octachlorodibenzo-p-dioxin Lipid Adj (pg/g)	LBXD07LA	Dioxins	RBC (million cells/uL)	LBXRBCSI	-12603.4	-32374.6	7167.75	0.0100873	-1.24943	0.220569	0.344752	cells per uL
Dieldrin Lipid Adj (ng/g)	LBXDIELA	Pesticides	RBC (million cells/uL)	LBXRBCSI	19362.2	-3630.98	42355.5	0.0117312	1.65049	0.115277	0.201261	cells per uL
Ethylene Oxide (pmol/g Hb)	LBXEOA	Volatile Organic Compounds (VOC)	RBC (million cells/uL)	LBXRBCSI	8734.24	-8508.08	25976.6	0.00879711	0.992854	0.333258	0.474309	cells per uL
2,3,4,7,8-Pentachlorodibenzofuran Lipid Adj (pg/g)	LBXF03LA	Furans	RBC (million cells/uL)	LBXRBCSI	-12763.3	-31780.5	6253.84	0.00970265	-1.31545	0.197707	0.316441	cells per uL
1,2,3,4,7,8-Hexachlorodibenzofuran Lipid Adj (pg/g)	LBXF04LA	Furans	RBC (million cells/uL)	LBXRBCSI	-13318.3	-36463	9826.37	0.0118085	-1.12786	0.267766	0.40081	cells per uL
1,2,3,6,7,8-Hexachlorodibenzofuran Lipid Adj (pg/g)	LBXF05LA	Furans	RBC (million cells/uL)	LBXRBCSI	-26544.7	-50468.9	-2620.58	0.0122062	-2.17469	0.0371559	0.073488	cells per uL
1,2,3,4,6,7,8-Heptachlorodibenzofuran (hpcdf) Lipid Adj (pg/g)	LBXF08LA	Furans	RBC (million cells/uL)	LBXRBCSI	-15371.9	-30862.9	119.011	0.00790354	-1.94494	0.0606141	0.114627	cells per uL
Formaldehyde (nmol/g Hb)	LBXFOR	Aldehydes	RBC (million cells/uL)	LBXRBCSI	-5829.45	-91482.1	79823.2	0.0437003	-0.133396	0.895283	0.931706	cells per uL
Glycideamide (pmol/g Hb)	LBXGLY	Acrylamide	RBC (million cells/uL)	LBXRBCSI	19985.9	7565.04	32406.7	0.00633715	3.15376	0.00280806	0.00713217	cells per uL
Hexachlorobenzene Lipid Adj (ng/g)	LBXHCBLA	Pesticides	RBC (million cells/uL)	LBXRBCSI	-4306.57	-34394.5	25781.4	0.015351	-0.28054	0.790301	0.871521	cells per uL
Heptachlor Epoxide Lipid Adj (ng/g)	LBXHPELA	Pesticides	RBC (million cells/uL)	LBXRBCSI	5892.2	-18459.5	30243.9	0.0124244	0.474246	0.655312	0.764753	cells per uL
3,3',4,4',5,5'-hexachlorobiphenyl Lipid Adj (pg/g)	LBXHXCLA	Polychlorinated Biphenyls (PCB)	RBC (million cells/uL)	LBXRBCSI	-19510.9	-54432.4	15410.5	0.0178171	-1.09507	0.287174	0.424756	cells per uL
Isopentanaldehyde (ng/mL)	LBXI5AL	Aldehydes	RBC (million cells/uL)	LBXRBCSI	-16316.2	-49822.2	17189.7	0.0170949	-0.954452	0.383687	0.524458	cells per uL
Branched iso of PFOS (ng/mL)	LBXMFOS	Per- and Polyfluoroalkyl Substances (PFAS)	RBC (million cells/uL)	LBXRBCSI	31201.5	14362	48041	0.00859157	3.63164	0.00177583	0.00468325	cells per uL
2-(N-methyl-PFOSA) acetate (ng/mL)	LBXMPAH	Per- and Polyfluoroalkyl Substances (PFAS)	RBC (million cells/uL)	LBXRBCSI	583.258	-9017.97	10184.5	0.00489859	0.119067	0.905482	0.93857	cells per uL
Linear perfluorooctanoate (ug/L)	LBXNFOA	Per- and Polyfluoroalkyl Substances (PFAS)	RBC (million cells/uL)	LBXRBCSI	22553.8	2827.98	42279.7	0.0100642	2.24099	0.0371672	0.073488	cells per uL
Linear perfluorooctane sulfonate (ug/L)	LBXNFOS	Per- and Polyfluoroalkyl Substances (PFAS)	RBC (million cells/uL)	LBXRBCSI	19513.1	1087.91	37938.3	0.00940061	2.07573	0.0517372	0.0992814	cells per uL
Blood Nitromethane (pg/mL)	LBXNM	Volatile Organic Compounds (VOC)	RBC (million cells/uL)	LBXRBCSI	-36203.8	-65344.7	-7062.95	0.0148678	-2.43505	0.0198298	0.0418354	cells per uL
Oxychlordane Lipid Adj (ng/g)	LBXOXYLA	Pesticides	RBC (million cells/uL)	LBXRBCSI	-7963.22	-24959	9032.56	0.00867132	-0.91834	0.365311	0.504637	cells per uL
3,3',4,4',5-Pentachlorobiphenyl (pncb) Lipid Adj (pg/g)	LBXPCBLA	Polychlorinated Biphenyls (PCB)	RBC (million cells/uL)	LBXRBCSI	-3458.07	-17415.2	10499.1	0.007121	-0.485616	0.630548	0.745264	cells per uL
p,p'-DDE Lipid Adj (ng/g)	LBXPDELA	Pesticides	RBC (million cells/uL)	LBXRBCSI	8132.7	-3137.72	19403.1	0.00575022	1.41433	0.166922	0.274058	cells per uL
p,p'-DDT Lipid Adj (ng/g)	LBXPDTLA	Pesticides	RBC (million cells/uL)	LBXRBCSI	4735.2	-12101.4	21571.8	0.0085901	0.551239	0.585298	0.710843	cells per uL
Perfluorodecanoic acid (ng/mL)	LBXPFDE	Per- and Polyfluoroalkyl Substances (PFAS)	RBC (million cells/uL)	LBXRBCSI	13222.8	1475.15	24970.4	0.00599368	2.20612	0.0295339	0.0595783	cells per uL
Perfluorohexane sulfonic acid (ng/mL)	LBXPFHS	Per- and Polyfluoroalkyl Substances (PFAS)	RBC (million cells/uL)	LBXRBCSI	20032.8	10439	29626.7	0.00489482	4.09266	8.34303e-05	0.000263828	cells per uL
Perfluorononanoic acid (ng/mL)	LBXPFNA	Per- and Polyfluoroalkyl Substances (PFAS)	RBC (million cells/uL)	LBXRBCSI	15955.5	4457.94	27453	0.00586609	2.71995	0.00763172	0.0175622	cells per uL
Perfluorooctanoic acid (ng/mL)	LBXPFOA	Per- and Polyfluoroalkyl Substances (PFAS)	RBC (million cells/uL)	LBXRBCSI	24472.5	13373.7	35571.3	0.00566267	4.32173	3.50375e-05	0.000115781	cells per uL
Perfluorooctane sulfonic acid (ng/mL)	LBXPFOS	Per- and Polyfluoroalkyl Substances (PFAS)	RBC (million cells/uL)	LBXRBCSI	28063	16961.3	39164.7	0.00566414	4.9545	2.75915e-06	1.10097e-05	cells per uL
Serum Copper (ug/dL)	LBXSCU	Metals	RBC (million cells/uL)	LBXRBCSI	-49562.6	-95732.1	-3393.21	0.0235558	-2.10405	0.0426281	0.0834218	cells per uL
Serum Zinc (ug/dL)	LBXSZN	Metals	RBC (million cells/uL)	LBXRBCSI	318201	249921	386482	0.0348372	9.13397	8.58474e-11	5.14546e-10	cells per uL
Blood mercury, total (ug/L)	LBXTHG	Metals	RBC (million cells/uL)	LBXRBCSI	6773.16	2737.42	10808.9	0.00205905	3.28946	0.00128265	0.00347991	cells per uL
Trans-nonachlor Lipid Adj (ng/g)	LBXTNALA	Pesticides	RBC (million cells/uL)	LBXRBCSI	-11745.8	-27448.9	3957.24	0.00801178	-1.46607	0.152387	0.254516	cells per uL
Blood Bromodichloromethane (pg/ml)	LBXVBM	Volatile Organic Compounds (VOC)	RBC (million cells/uL)	LBXRBCSI	-3459.03	-10115	3196.97	0.00339592	-1.01859	0.31129	0.450883	cells per uL
Blood Chloroform (pg/ml)	LBXVCF	Volatile Organic Compounds (VOC)	RBC (million cells/uL)	LBXRBCSI	-11375.5	-18718.3	-4032.63	0.00374635	-3.03642	0.00333207	0.00832549	cells per uL
Blood 1,4-Dichlorobenzene (ng/ml)	LBXVDB	Volatile Organic Compounds (VOC)	RBC (million cells/uL)	LBXRBCSI	-5270.15	-9090.56	-1449.75	0.00194919	-2.70377	0.0081666	0.018584	cells per uL
Blood Toluene (ng/mL)	LBXVTO	Volatile Organic Compounds (VOC)	RBC (million cells/uL)	LBXRBCSI	6186.15	-2223.73	14596	0.00429075	1.44174	0.152532	0.254516	cells per uL
Blood m-/p-Xylene (ng/ml)	LBXVXY	Volatile Organic Compounds (VOC)	RBC (million cells/uL)	LBXRBCSI	-10.2441	-6555.59	6535.1	0.00333946	-0.0030676	0.997557	0.998603	cells per uL
Bis(2-chloroethyl) phosphate (ug/L)	SSBCEP	Phosphate Flame Retardants (PFR)	RBC (million cells/uL)	LBXRBCSI	1707.93	-8634.09	12050	0.00527654	0.323684	0.749537	0.839494	cells per uL
Bis(1-chloro-2-propyl) phosphate (ug/L)	SSBCPP	Phosphate Flame Retardants (PFR)	RBC (million cells/uL)	LBXRBCSI	-14678.2	-25290.1	-4066.44	0.00541419	-2.71107	0.013448	0.0292993	cells per uL
Bis(1,3-dichloro-2-propyl) phosphate (ug/L)	SSBDCPP	Phosphate Flame Retardants (PFR)	RBC (million cells/uL)	LBXRBCSI	9061.71	-4165.9	22289.3	0.00674878	1.34272	0.194405	0.312729	cells per uL
Dibutyl phosphate (ug/L)	SSDBUP	Phosphate Flame Retardants (PFR)	RBC (million cells/uL)	LBXRBCSI	-16004.6	-31210	-799.166	0.00775786	-2.06301	0.0523367	0.100297	cells per uL
Diphenyl phosphate (ug/L)	SSDPHP	Phosphate Flame Retardants (PFR)	RBC (million cells/uL)	LBXRBCSI	-275.118	-12862.3	12312.1	0.00642203	-0.0428397	0.966254	0.978485	cells per uL
Mono-2-ethyl-5-carboxypentyl terephthalate (ug/L)	SSECPT	Phthalates & Plasticizers	RBC (million cells/uL)	LBXRBCSI	362.47	-14870.2	15595.2	0.00777179	0.0466392	0.965036	0.978354	cells per uL
3-(Ethylcarbamoyl)benzoic acid (ug/L)	SSEMEA	Pesticides	RBC (million cells/uL)	LBXRBCSI	-16677.8	-24308.3	-9047.37	0.00389309	-4.28396	0.0128074	0.0279886	cells per uL
Mono-2-ethyl-5-hydroxyhexyl terephthalate (ug/L)	SSMHHT	Phthalates & Plasticizers	RBC (million cells/uL)	LBXRBCSI	6652.81	-9093.62	22399.2	0.0080339	0.828093	0.454165	0.593605	cells per uL
Mono-isononyl phthalate (ug/L)	SSMONP	Phthalates & Plasticizers	RBC (million cells/uL)	LBXRBCSI	-30189.9	-46639.1	-13740.8	0.00839244	-3.59728	0.0228134	0.047604	cells per uL
2,5-dichlorophenol (ug/L)	URX14D	Pesticides	RBC (million cells/uL)	LBXRBCSI	-7210.67	-11093.1	-3328.22	0.00198084	-3.64021	0.000449759	0.0012796	cells per uL
1-Aminonaphthalene, urine (pg/mL)	URX1NP	Aromatic Amines	RBC (million cells/uL)	LBXRBCSI	-9893.64	-26319.3	6532	0.00838043	-1.18057	0.303182	0.442269	cells per uL
2,4-D (ug/L)	URX24D	Pesticides	RBC (million cells/uL)	LBXRBCSI	-11412.8	-20156	-2669.64	0.00446081	-2.55847	0.0121654	0.0266467	cells per uL
2-Methylhippuric acid (ng/mL)	URX2MH	Volatile Organic Compounds (VOC)	RBC (million cells/uL)	LBXRBCSI	-1217.71	-10937.1	8501.68	0.00495887	-0.245562	0.807069	0.884226	cells per uL
2-Aminonaphthalene, urine (pg/mL)	URX2NP	Aromatic Amines	RBC (million cells/uL)	LBXRBCSI	-39844.8	-59788.9	-19900.6	0.0101756	-3.91572	0.01731	0.0369271	cells per uL
3-methylhippuric acid & 4-methylhippuric acid (ng/mL)	URX34M	Volatile Organic Compounds (VOC)	RBC (million cells/uL)	LBXRBCSI	3627.26	-6018.93	13273.5	0.00492153	0.73702	0.464697	0.603243	cells per uL
4-Aminobiphenyl, urine (pg/mL)	URX4BP	Aromatic Amines	RBC (million cells/uL)	LBXRBCSI	-25763.1	-44141.4	-7384.89	0.00937666	-2.74758	0.0515023	0.0989631	cells per uL
4,4'-Diaminodiphenylmethane (ng/mL)	URX4MDA	Aromatic Amines	RBC (million cells/uL)	LBXRBCSI	-7023.49	-30943	16896	0.0122038	-0.575517	0.595769	0.719611	cells per uL
2-Amino-9H-pyrido[2,3-b]indole (pg/mL)	URXAAC	Aromatic Amines	RBC (million cells/uL)	LBXRBCSI	-18563.7	-33570.3	-3557.15	0.00765641	-2.4246	0.0724023	0.133986	cells per uL
N-acetyl-S-(2-carbamoylethyl)-L-cysteine (ng/mL)	URXAAM	Volatile Organic Compounds (VOC)	RBC (million cells/uL)	LBXRBCSI	-17048.7	-27837	-6260.47	0.00550422	-3.09739	0.00325795	0.00815912	cells per uL
N-acetyl-S-(N-methylcarbamoyl)-L-cysteine (ng/mL)	URXAMC	Volatile Organic Compounds (VOC)	RBC (million cells/uL)	LBXRBCSI	-6011.78	-18264.4	6240.87	0.00625135	-0.961677	0.341031	0.479251	cells per uL
o-Anisidine, urine (pg/mL)	URXANS	Aromatic Amines	RBC (million cells/uL)	LBXRBCSI	-22976.6	-39301.7	-6651.53	0.00832912	-2.75859	0.0509234	0.0980481	cells per uL
2-Aminothiazole-4-carboxylic acid (ng/mL)	URXATC	Volatile Organic Compounds (VOC)	RBC (million cells/uL)	LBXRBCSI	-2356.85	-9678.67	4964.97	0.00373562	-0.630912	0.531091	0.665315	cells per uL
N-Acetyl-S-(benzyl)-L-cysteine (ng/mL)	URXBMA	Volatile Organic Compounds (VOC)	RBC (million cells/uL)	LBXRBCSI	-18899.2	-28223.5	-9574.97	0.00475728	-3.9727	0.000237651	0.000708502	cells per uL
Urinary Benzophenone-3 (ng/mL)	URXBP3	Personal Care & Consumer Product Compounds	RBC (million cells/uL)	LBXRBCSI	-3313.82	-6840.2	212.558	0.00179917	-1.84186	0.0687177	0.128008	cells per uL
Urinary Bisphenol F (ug/L)	URXBPF	Personal Care & Consumer Product Compounds	RBC (million cells/uL)	LBXRBCSI	-4256.52	-14317.9	5804.85	0.00513335	-0.82919	0.417858	0.559582	cells per uL
Urinary Bisphenol A (ng/mL)	URXBPH	Personal Care & Consumer Product Compounds	RBC (million cells/uL)	LBXRBCSI	-10346.5	-17279.9	-3413.11	0.00353746	-2.92485	0.00433938	0.0106807	cells per uL
N-Acetyl-S-(n-propyl)-L-cysteine (ng/mL)	URXBPM	Volatile Organic Compounds (VOC)	RBC (million cells/uL)	LBXRBCSI	-7584.94	-13579.1	-1590.73	0.00305827	-2.48014	0.0166933	0.0357236	cells per uL
Urinary Bisphenol S (ug/L)	URXBPS	Personal Care & Consumer Product Compounds	RBC (million cells/uL)	LBXRBCSI	-3761.71	-14178.9	6655.5	0.00531491	-0.707766	0.488154	0.624637	cells per uL
N-acetyl-S-(2-Carboxyethyl)-L-cysteine (ng/mL)	URXCEM	Volatile Organic Compounds (VOC)	RBC (million cells/uL)	LBXRBCSI	-13603.4	-24525.3	-2681.47	0.00557241	-2.4412	0.0183763	0.0389409	cells per uL
Mono(carboxynonyl) phthalate (ng/mL)	URXCNP	Phthalates & Plasticizers	RBC (million cells/uL)	LBXRBCSI	-7811.74	-15754.2	130.731	0.00405228	-1.92774	0.0575278	0.10944	cells per uL
Mono(carboxyoctyl) phthalate (ng/mL)	URXCOP	Phthalates & Plasticizers	RBC (million cells/uL)	LBXRBCSI	-10905.4	-17483.2	-4327.63	0.003356	-3.24952	0.00170699	0.00453668	cells per uL
Total Cotinine, urine (ng/mL)	URXCOTT	Smoking Related Compounds	RBC (million cells/uL)	LBXRBCSI	-16435.6	-38106.5	5235.25	0.0110566	-1.4865	0.154452	0.256525	cells per uL
3,5,6-trichloropyridinol (ug/L)	URXCPM	Pesticides	RBC (million cells/uL)	LBXRBCSI	-7144.91	-16824.7	2534.83	0.00493864	-1.44674	0.15309	0.255002	cells per uL
N-acetyl-S-(2-cyanoethyl)-L-cysteine (ng/mL)	URXCYM	Volatile Organic Compounds (VOC)	RBC (million cells/uL)	LBXRBCSI	-8176.11	-15184.7	-1167.52	0.00357581	-2.2865	0.0266781	0.0544005	cells per uL
2,4-dichlorophenol (ug/L)	URXDCB	Pesticides	RBC (million cells/uL)	LBXRBCSI	-6796.79	-12137.4	-1456.21	0.00272479	-2.49443	0.0144007	0.031138	cells per uL
DEET acid (ug/L)	URXDEA	Pesticides	RBC (million cells/uL)	LBXRBCSI	-9303.83	-12842	-5765.62	0.00180521	-5.15387	2.65623e-06	1.06286e-05	cells per uL
N-acetyl-S-(3,4-dihydroxybutyl)-L-cysteine (ng/mL)	URXDHB	Volatile Organic Compounds (VOC)	RBC (million cells/uL)	LBXRBCSI	-39605.2	-60497.3	-18713.1	0.0106592	-3.71558	0.000528896	0.001492	cells per uL
2,6-Dimethylaniline, urine (pg/mL)	URXDMN	Aromatic Amines	RBC (million cells/uL)	LBXRBCSI	-11298.9	-22749.6	151.905	0.00584223	-1.934	0.125238	0.216802	cells per uL
Mono-2-ethyl-5-carboxypentyl phthalate (ng/mL)	URXECP	Phthalates & Plasticizers	RBC (million cells/uL)	LBXRBCSI	-14690.3	-22354.2	-7026.31	0.00391017	-3.75693	0.000301529	0.00088241	cells per uL
Total Hydroxycotinine, urine (ng/mL)	URXHCTT	Smoking Related Compounds	RBC (million cells/uL)	LBXRBCSI	-27039.3	-42591.5	-11487.2	0.00793478	-3.4077	0.00313756	0.00788518	cells per uL
Mono-2-hydroxy-isobutyl phthalate (ng/mL)	URXHIBP	Phthalates & Plasticizers	RBC (million cells/uL)	LBXRBCSI	-5193	-20226.9	9840.9	0.00767036	-0.677022	0.507001	0.641589	cells per uL
Harman (pg/mL)	URXHM	Aromatic Amines	RBC (million cells/uL)	LBXRBCSI	-20636.5	-33225.6	-8047.3	0.00642304	-3.21288	0.0324998	0.0650222	cells per uL
N-acetyl-S-(2-hydroxypropyl)-L-cysteine (ng/mL)	URXHP2	Volatile Organic Compounds (VOC)	RBC (million cells/uL)	LBXRBCSI	-7838.53	-16913.7	1236.63	0.00463019	-1.69292	0.0969525	0.173714	cells per uL
N-acetyl-S-(3-Hydroxypropyl)-L-cysteine (ng/mL)	URXHPM	Volatile Organic Compounds (VOC)	RBC (million cells/uL)	LBXRBCSI	-24811.5	-35709.5	-13913.5	0.0055602	-4.46234	4.89246e-05	0.000158639	cells per uL
N-Acetyl-S-(2-hydroxy-3-methyl-3-butenyl)-L-cysteine + N-Acetyl-S-(2-hydroxy-2-methyl-3-butenyl)-L-cysteine (ng/mL)	URXIPM1	Volatile Organic Compounds (VOC)	RBC (million cells/uL)	LBXRBCSI	19287.6	-7584.77	46159.9	0.0137104	1.40679	0.23223	0.359449	cells per uL
N-Acetyl-S-(4-hydroxy-2-methyl-2-butenyl)-L-cysteine (ng/mL)	URXIPM3	Volatile Organic Compounds (VOC)	RBC (million cells/uL)	LBXRBCSI	-5465.81	-25154.3	14222.7	0.0100452	-0.544124	0.615266	0.735665	cells per uL
Mandelic acid (ng/mL)	URXMAD	Volatile Organic Compounds (VOC)	RBC (million cells/uL)	LBXRBCSI	-34033.8	-47812.4	-20255.2	0.0070299	-4.84129	1.38113e-05	4.99612e-05	cells per uL
N-Acetyl-S-(4-hydroxy-2-butenyl)-L-Cysteine (ng/mL)	URXMB3	Volatile Organic Compounds (VOC)	RBC (million cells/uL)	LBXRBCSI	-18358.1	-28445.1	-8271.21	0.00514639	-3.56719	0.000830138	0.00229792	cells per uL
Mono-n-butyl phthalate (ng/mL)	URXMBP	Phthalates & Plasticizers	RBC (million cells/uL)	LBXRBCSI	-13105.2	-19651.5	-6558.86	0.00333997	-3.92375	0.000146384	0.000451443	cells per uL
Mono-(3-carboxypropyl) phthalate (ng/mL)	URXMC1	Phthalates & Plasticizers	RBC (million cells/uL)	LBXRBCSI	-12473.9	-19375.2	-5572.65	0.00352107	-3.54266	0.000590392	0.00165183	cells per uL
Mono-ethyl phthalate (ng/mL)	URXMEP	Phthalates & Plasticizers	RBC (million cells/uL)	LBXRBCSI	-2043.17	-6617.21	2530.87	0.00233369	-0.875508	0.383061	0.524353	cells per uL
Mono-3-hydroxy-n-butyl phthalate (ng/mL)	URXMHBP	Phthalates & Plasticizers	RBC (million cells/uL)	LBXRBCSI	1060.38	-10681.4	12802.1	0.00599069	0.177006	0.861481	0.913788	cells per uL
Mono-(2-ethyl-5-hydroxyhexyl) phthalate (ng/mL)	URXMHH	Phthalates & Plasticizers	RBC (million cells/uL)	LBXRBCSI	-14586.4	-20936	-8236.85	0.00323959	-4.50256	1.73075e-05	6.13688e-05	cells per uL
Mono-(2-ethylhexyl) phthalate (ng/mL)	URXMHP	Phthalates & Plasticizers	RBC (million cells/uL)	LBXRBCSI	-11115.3	-17256	-4974.56	0.00313302	-3.54779	0.000556868	0.00156876	cells per uL
Mono-isobutyl phthalate (ng/mL)	URXMIB	Phthalates & Plasticizers	RBC (million cells/uL)	LBXRBCSI	-15824.4	-23532.7	-8116.09	0.00393282	-4.02368	0.000107705	0.000336872	cells per uL
Mono-n-methyl phthalate (ng/mL)	URXMNM	Phthalates & Plasticizers	RBC (million cells/uL)	LBXRBCSI	-16377.6	-22801.4	-9953.81	0.00327745	-4.99706	3.48687e-06	1.36474e-05	cells per uL
Mono-(2-ethyl-5-oxohexyl) phthalate (ng/mL)	URXMOH	Phthalates & Plasticizers	RBC (million cells/uL)	LBXRBCSI	-14773.9	-21404.5	-8143.31	0.00338296	-4.36715	2.93975e-05	9.96733e-05	cells per uL
Methyl paraben (ng/ml)	URXMPB	Personal Care & Consumer Product Compounds	RBC (million cells/uL)	LBXRBCSI	-8008.22	-11983.1	-4033.32	0.00202801	-3.94881	0.000170977	0.000522786	cells per uL
Mono-benzyl phthalate (ng/mL)	URXMZP	Phthalates & Plasticizers	RBC (million cells/uL)	LBXRBCSI	-7085.26	-13404.1	-766.39	0.00322391	-2.19772	0.029905	0.0601248	cells per uL
NNAL , urine (ng/mL)	URXNAL	Smoking Related Compounds	RBC (million cells/uL)	LBXRBCSI	-102.351	-6213.79	6009.09	0.00311808	-0.032825	0.973945	0.983022	cells per uL
Norharman (pg/mL)	URXNHM	Aromatic Amines	RBC (million cells/uL)	LBXRBCSI	-40480	-60911.9	-20048.1	0.0104244	-3.88319	0.0177931	0.0378169	cells per uL
Urinary nitrate (ng/mL)	URXNO3	Other	RBC (million cells/uL)	LBXRBCSI	-8767.44	-18576.4	1041.53	0.00500458	-1.75188	0.0831258	0.151595	cells per uL
Dimethyl phosphate (ug/L)	URXOP1	Pesticides	RBC (million cells/uL)	LBXRBCSI	-7586.91	-13058.9	-2114.96	0.00279181	-2.71756	0.00814132	0.018556	cells per uL
Diethylphosphate (ug/L)	URXOP2	Pesticides	RBC (million cells/uL)	LBXRBCSI	-4214.82	-9144.89	715.257	0.00251534	-1.67564	0.097918	0.175225	cells per uL
Dimethyl thiophosphate (ug/L)	URXOP3	Pesticides	RBC (million cells/uL)	LBXRBCSI	-7224	-11592.8	-2855.25	0.00222896	-3.24098	0.0017691	0.00467141	cells per uL
Diethylthiophosphate (ug/L)	URXOP4	Pesticides	RBC (million cells/uL)	LBXRBCSI	-11505.4	-18471.4	-4539.4	0.00355408	-3.23724	0.00178959	0.00470816	cells per uL
3-phenoxybenzoic acid (ug/L)	URXOPM	Pesticides	RBC (million cells/uL)	LBXRBCSI	-7296.61	-12367.7	-2225.47	0.00258731	-2.82015	0.0061012	0.0143396	cells per uL
o-Toluidine, urine (pg/mL)	URXOTD	Aromatic Amines	RBC (million cells/uL)	LBXRBCSI	-46527.3	-65661.2	-27393.4	0.00976219	-4.76607	0.00886558	0.0200157	cells per uL
1-naphthol (ng/L)	URXP01	Polyaromatic Hydrocarbons (PAH)	RBC (million cells/uL)	LBXRBCSI	-9428	-14534.4	-4321.61	0.0026053	-3.61877	0.000483604	0.0013691	cells per uL
2-naphthol (ng/L)	URXP02	Polyaromatic Hydrocarbons (PAH)	RBC (million cells/uL)	LBXRBCSI	-6029.01	-13282.8	1224.79	0.00370092	-1.62906	0.10672	0.188272	cells per uL
3-fluorene (ng/L)	URXP03	Polyaromatic Hydrocarbons (PAH)	RBC (million cells/uL)	LBXRBCSI	-3651.13	-10864.8	3562.52	0.00368043	-0.992038	0.323438	0.465372	cells per uL
2-fluorene (ng/L)	URXP04	Polyaromatic Hydrocarbons (PAH)	RBC (million cells/uL)	LBXRBCSI	-9233.94	-17261.2	-1206.65	0.00409555	-2.25463	0.0262127	0.0536041	cells per uL
3-phenanthrene (ng/L)	URXP05	Polyaromatic Hydrocarbons (PAH)	RBC (million cells/uL)	LBXRBCSI	-9982.04	-18598.4	-1365.66	0.00439612	-2.27065	0.025927	0.0531338	cells per uL
1-phenanthrene (ng/L)	URXP06	Polyaromatic Hydrocarbons (PAH)	RBC (million cells/uL)	LBXRBCSI	-13601.8	-23040.5	-4163.09	0.00481567	-2.82449	0.00565898	0.0133936	cells per uL
2-phenanthrene (ng/L)	URXP07	Polyaromatic Hydrocarbons (PAH)	RBC (million cells/uL)	LBXRBCSI	-1391.15	-10772	7989.68	0.00478614	-0.290662	0.772081	0.858888	cells per uL
3-fluoranthene (ng/L)	URXP09	Polyaromatic Hydrocarbons (PAH)	RBC (million cells/uL)	LBXRBCSI	15301.7	-1138.51	31741.9	0.00838785	1.82427	0.165614	0.272531	cells per uL
1-pyrene (ng/L)	URXP10	Polyaromatic Hydrocarbons (PAH)	RBC (million cells/uL)	LBXRBCSI	-11265.7	-20048.2	-2483.3	0.00448084	-2.5142	0.0136677	0.0297327	cells per uL
9-fluorene (ng/L)	URXP17	Polyaromatic Hydrocarbons (PAH)	RBC (million cells/uL)	LBXRBCSI	-613.65	-10826.8	9599.55	0.00521081	-0.117765	0.906623	0.938579	cells per uL
4-phenanthrene (ng/L)	URXP19	Polyaromatic Hydrocarbons (PAH)	RBC (million cells/uL)	LBXRBCSI	-4747.76	-17200.5	7705.02	0.00635346	-0.747272	0.460037	0.598549	cells per uL
2 & 3-Hydroxyphenanthrene (ng/L)	URXP25	Polyaromatic Hydrocarbons (PAH)	RBC (million cells/uL)	LBXRBCSI	-22757.5	-42062.8	-3452.11	0.00984966	-2.31048	0.0329218	0.0657839	cells per uL
Paranitrophenol (ug/L)	URXPAR	Pesticides	RBC (million cells/uL)	LBXRBCSI	-23715.7	-32062.5	-15368.8	0.00425859	-5.5689	5.44932e-07	2.3982e-06	cells per uL
Phenylglyoxylic acid (ng/mL)	URXPHG	Volatile Organic Compounds (VOC)	RBC (million cells/uL)	LBXRBCSI	-15220.8	-24198.1	-6243.56	0.00458024	-3.32315	0.00170927	0.0045385	cells per uL
2-Amino-1-methyl-6-phenylimidazo[4,5-b]pyridine (pg/mL)	URXPHIP	Aromatic Amines	RBC (million cells/uL)	LBXRBCSI	-10685	-19909.2	-1460.86	0.0047062	-2.27041	0.0856886	0.155674	cells per uL
N-acetyl-s-(3-hydroxypropyl-1-methyl)-L-cysteine (ng/mL)	URXPMM	Volatile Organic Compounds (VOC)	RBC (million cells/uL)	LBXRBCSI	-17388.4	-29394.7	-5382.1	0.00612567	-2.83861	0.00662284	0.0154767	cells per uL
Propyl paraben (ng/ml)	URXPPB	Personal Care & Consumer Product Compounds	RBC (million cells/uL)	LBXRBCSI	-2739.67	-5992.36	513.008	0.00165953	-1.65087	0.102786	0.183135	cells per uL
Urinary thiocyanate (ng/mL)	URXSCN	Other	RBC (million cells/uL)	LBXRBCSI	3739.33	-3385.97	10864.6	0.00363535	1.0286	0.306847	0.445799	cells per uL
Urinary Triclosan (ng/mL)	URXTRS	Personal Care & Consumer Product Compounds	RBC (million cells/uL)	LBXRBCSI	1202.13	-2696.89	5101.15	0.0019893	0.6043	0.547131	0.679467	cells per uL
Urinary Arsenobetaine (ug/L)	URXUAB	Metals	RBC (million cells/uL)	LBXRBCSI	-4790.24	-9416.88	-163.609	0.00236053	-2.02931	0.045316	0.088066	cells per uL
Urinary total Arsenic (ug/L)	URXUAS	Metals	RBC (million cells/uL)	LBXRBCSI	-10439.9	-17915.4	-2964.34	0.00381404	-2.73722	0.00743771	0.0171709	cells per uL
Barium, urine (ng/mL)	URXUBA	Metals	RBC (million cells/uL)	LBXRBCSI	26209.9	19538.2	32881.5	0.00340391	7.69994	4.45156e-12	2.70779e-11	cells per uL
Cadmium, urine (ng/mL)	URXUCD	Metals	RBC (million cells/uL)	LBXRBCSI	16321.3	7989.66	24652.9	0.00425082	3.83956	0.000199015	0.000603362	cells per uL
Cobalt, urine (ng/mL)	URXUCO	Metals	RBC (million cells/uL)	LBXRBCSI	-26735.5	-37260.4	-16210.5	0.00536987	-4.97879	2.18607e-06	8.87122e-06	cells per uL
Cesium, urine (ng/mL)	URXUCS	Metals	RBC (million cells/uL)	LBXRBCSI	-3712.55	-16959.7	9534.62	0.00675876	-0.549294	0.583833	0.709967	cells per uL
Urinary Dimethylarsonic acid (ug/L)	URXUDMA	Metals	RBC (million cells/uL)	LBXRBCSI	-10520.1	-22607.6	1567.43	0.00616711	-1.70584	0.0914119	0.164899	cells per uL
Mercury, urine (ug/L)	URXUHG	Metals	RBC (million cells/uL)	LBXRBCSI	4052.87	-2449.38	10555.1	0.00331747	1.22167	0.223992	0.348771	cells per uL
Iodine, urine (ng/mL)	URXUIO	Other	RBC (million cells/uL)	LBXRBCSI	-18715.7	-26961.6	-10469.7	0.00420711	-4.44858	1.94475e-05	6.86169e-05	cells per uL
Molybdenum, urine (ng/mL)	URXUMO	Metals	RBC (million cells/uL)	LBXRBCSI	-7825.06	-18253.4	2603.3	0.00532059	-1.47071	0.144008	0.243269	cells per uL
Nickel, Urine (ug/L)	URXUNI	Metals	RBC (million cells/uL)	LBXRBCSI	-25667	-53381	2047.06	0.0141398	-1.81523	0.143672	0.242843	cells per uL
Perchlorate, urine (ng/mL)	URXUP8	Other	RBC (million cells/uL)	LBXRBCSI	-23281.9	-30293.7	-16270.2	0.00357741	-6.50805	2.58915e-09	1.47767e-08	cells per uL
Lead, urine (ng/mL)	URXUPB	Metals	RBC (million cells/uL)	LBXRBCSI	-7044.93	-16574.6	2484.79	0.0048621	-1.44895	0.149982	0.251286	cells per uL
Antimony, urine (ng/mL)	URXUSB	Metals	RBC (million cells/uL)	LBXRBCSI	-4119.59	-13804.4	5565.21	0.00494123	-0.833719	0.40611	0.54676	cells per uL
Tin, urine (ug/L)	URXUSN	Metals	RBC (million cells/uL)	LBXRBCSI	-2801.6	-12073.7	6470.52	0.00473067	-0.59222	0.557622	0.686838	cells per uL
Strontium, urine (ug/L)	URXUSR	Metals	RBC (million cells/uL)	LBXRBCSI	12501.9	-5690.06	30693.8	0.00928161	1.34695	0.186905	0.302191	cells per uL
Thallium, urine (ng/mL)	URXUTL	Metals	RBC (million cells/uL)	LBXRBCSI	20439.5	7596.52	33282.4	0.00655252	3.11933	0.00227423	0.00586998	cells per uL
Tungsten, urine (ng/mL)	URXUTU	Metals	RBC (million cells/uL)	LBXRBCSI	-10447	-17926.9	-2967.03	0.00381629	-2.73746	0.00714202	0.0165952	cells per uL
Uranium, urine (ng/mL)	URXUUR	Metals	RBC (million cells/uL)	LBXRBCSI	3906.61	-6703.52	14516.8	0.00541334	0.721665	0.472089	0.610626	cells per uL
PCB28 Lipid Adj (ng/g)	LBX028LA	Polychlorinated Biphenyls (PCB)	WBC (1000 cells/uL)	LBXWBCSI	-119.917	-333.423	93.5894	0.108932	-1.10084	0.321117	0.418753	cells per uL
PCB44 Lipid Adj (ng/g)	LBX044LA	Polychlorinated Biphenyls (PCB)	WBC (1000 cells/uL)	LBXWBCSI	-126.132	-297.709	45.4455	0.0875393	-1.44086	0.209184	0.289383	cells per uL
PCB49 Lipid Adj (ng/g)	LBX049LA	Polychlorinated Biphenyls (PCB)	WBC (1000 cells/uL)	LBXWBCSI	-93.926	-260.217	72.365	0.0848423	-1.10707	0.318662	0.41593	cells per uL
PCB52 Lipid Adj (ng/g)	LBX052LA	Polychlorinated Biphenyls (PCB)	WBC (1000 cells/uL)	LBXWBCSI	-52.3863	-199.119	94.346	0.0748634	-0.699759	0.515287	0.62982	cells per uL
PCB66 Lipid Adj (ng/g)	LBX066LA	Polychlorinated Biphenyls (PCB)	WBC (1000 cells/uL)	LBXWBCSI	-171.542	-341.986	-1.09829	0.0869611	-1.97263	0.105568	0.1634	cells per uL
PCB74 Lipid Adj (ng/g)	LBX074LA	Polychlorinated Biphenyls (PCB)	WBC (1000 cells/uL)	LBXWBCSI	-181.086	-338.916	-23.2549	0.0805258	-2.24879	0.0743899	0.120275	cells per uL
PCB87 Lipid Adj (ng/g)	LBX087LA	Polychlorinated Biphenyls (PCB)	WBC (1000 cells/uL)	LBXWBCSI	-6.35945	-87.6353	74.9164	0.0414673	-0.153361	0.884111	0.920414	cells per uL
PCB99 Lipid Adj (ng/g)	LBX099LA	Polychlorinated Biphenyls (PCB)	WBC (1000 cells/uL)	LBXWBCSI	-102.894	-191.545	-14.2444	0.0452296	-2.27494	0.0719927	0.116794	cells per uL
PCB101 Lipid Adj (ng/g)	LBX101LA	Polychlorinated Biphenyls (PCB)	WBC (1000 cells/uL)	LBXWBCSI	-64.5031	-173.413	44.4068	0.0555663	-1.16083	0.298116	0.39122	cells per uL
PCB105 Lipid Adj (ng/g)	LBX105LA	Polychlorinated Biphenyls (PCB)	WBC (1000 cells/uL)	LBXWBCSI	-143.358	-197.626	-89.0899	0.0276877	-5.17767	0.00353218	0.00893965	cells per uL
PCB110 Lipid Adj (ng/g)	LBX110LA	Polychlorinated Biphenyls (PCB)	WBC (1000 cells/uL)	LBXWBCSI	-96.2101	-209.597	17.177	0.0578506	-1.66308	0.157183	0.225277	cells per uL
PCB118 Lipid Adj (ng/g)	LBX118LA	Polychlorinated Biphenyls (PCB)	WBC (1000 cells/uL)	LBXWBCSI	-177.942	-252.116	-103.769	0.0378436	-4.70204	0.0053274	0.0127831	cells per uL
PCB138 Lipid Adj (ng/g)	LBX138LA	Polychlorinated Biphenyls (PCB)	WBC (1000 cells/uL)	LBXWBCSI	-122.913	-252.264	6.43852	0.0659955	-1.86244	0.121589	0.182958	cells per uL
PCB146 Lipid Adj (ng/g)	LBX146LA	Polychlorinated Biphenyls (PCB)	WBC (1000 cells/uL)	LBXWBCSI	-80.4964	-202.104	41.111	0.0620446	-1.2974	0.251127	0.335891	cells per uL
PCB149 Lipid Adj (ng/g)	LBX149LA	Polychlorinated Biphenyls (PCB)	WBC (1000 cells/uL)	LBXWBCSI	-165.651	-271.286	-60.0156	0.0538955	-3.07355	0.0276717	0.0512141	cells per uL
PCB151 Lipid Adj (ng/g)	LBX151LA	Polychlorinated Biphenyls (PCB)	WBC (1000 cells/uL)	LBXWBCSI	-23.3407	-158.401	111.719	0.0689082	-0.338722	0.74858	0.815884	cells per uL
PCB153 Lipid Adj (ng/g)	LBX153LA	Polychlorinated Biphenyls (PCB)	WBC (1000 cells/uL)	LBXWBCSI	-153.517	-334.121	27.0873	0.0921449	-1.66604	0.156585	0.224645	cells per uL
PCB156 Lipid Adj (ng/g)	LBX156LA	Polychlorinated Biphenyls (PCB)	WBC (1000 cells/uL)	LBXWBCSI	-101.38	-224.559	21.7985	0.0628463	-1.61315	0.167632	0.238582	cells per uL
PCB157 Lipid Adj (ng/g)	LBX157LA	Polychlorinated Biphenyls (PCB)	WBC (1000 cells/uL)	LBXWBCSI	-102.275	-249.774	45.224	0.0752545	-1.35905	0.232218	0.314983	cells per uL
PCB167 Lipid Adj (ng/g)	LBX167LA	Polychlorinated Biphenyls (PCB)	WBC (1000 cells/uL)	LBXWBCSI	-83.8327	-147.702	-19.9629	0.0325866	-2.57261	0.0498771	0.0857215	cells per uL
PCB170 Lipid Adj (ng/g)	LBX170LA	Polychlorinated Biphenyls (PCB)	WBC (1000 cells/uL)	LBXWBCSI	-130.557	-371.681	110.568	0.123023	-1.06124	0.33713	0.437642	cells per uL
PCB172 Lipid Adj (ng/g)	LBX172LA	Polychlorinated Biphenyls (PCB)	WBC (1000 cells/uL)	LBXWBCSI	-134.012	-290.028	22.0049	0.0796003	-1.68356	0.153088	0.220511	cells per uL
PCB177 Lipid Adj (ng/g)	LBX177LA	Polychlorinated Biphenyls (PCB)	WBC (1000 cells/uL)	LBXWBCSI	-52.5506	-138.642	33.5403	0.0439239	-1.1964	0.285173	0.375468	cells per uL
PCB178 Lipid Adj (ng/g)	LBX178LA	Polychlorinated Biphenyls (PCB)	WBC (1000 cells/uL)	LBXWBCSI	-142.065	-291.882	7.75178	0.0764373	-1.85859	0.122193	0.183674	cells per uL
PCB180 Lipid Adj (ng/g)	LBX180LA	Polychlorinated Biphenyls (PCB)	WBC (1000 cells/uL)	LBXWBCSI	-142.947	-366.436	80.5412	0.114025	-1.25365	0.265393	0.351526	cells per uL
PCB183 Lipid Adj (ng/g)	LBX183LA	Polychlorinated Biphenyls (PCB)	WBC (1000 cells/uL)	LBXWBCSI	-39.8703	-182.859	103.118	0.0729532	-0.546519	0.608203	0.716784	cells per uL
PCB187 Lipid Adj (ng/g)	LBX187LA	Polychlorinated Biphenyls (PCB)	WBC (1000 cells/uL)	LBXWBCSI	-60.2087	-210.355	89.9373	0.0766051	-0.785962	0.467484	0.581312	cells per uL
PCB194 Lipid Adj (ng/g)	LBX194LA	Polychlorinated Biphenyls (PCB)	WBC (1000 cells/uL)	LBXWBCSI	-21.7823	-127.589	84.024	0.0539828	-0.403505	0.703254	0.786733	cells per uL
PCB195 Lipid Adj (ng/g)	LBX195LA	Polychlorinated Biphenyls (PCB)	WBC (1000 cells/uL)	LBXWBCSI	-19.5255	-119.753	80.7024	0.0511367	-0.381829	0.718277	0.796738	cells per uL
PCB196 Lipid Adj (ng/g)	LBX196LA	Polychlorinated Biphenyls (PCB)	WBC (1000 cells/uL)	LBXWBCSI	-42.123	-198.858	114.612	0.0799668	-0.526757	0.620887	0.724874	cells per uL
PCB199 Lipid Adj (ng/g)	LBX199LA	Polychlorinated Biphenyls (PCB)	WBC (1000 cells/uL)	LBXWBCSI	-49.697	-194.534	95.1399	0.0738964	-0.672523	0.531073	0.644369	cells per uL
PCB206 Lipid Adj (ng/g)	LBX206LA	Polychlorinated Biphenyls (PCB)	WBC (1000 cells/uL)	LBXWBCSI	-80.543	-315.528	154.442	0.11989	-0.671805	0.531493	0.644405	cells per uL
PCB209 Lipid Adj (ng/g)	LBX209LA	Polychlorinated Biphenyls (PCB)	WBC (1000 cells/uL)	LBXWBCSI	-88.5921	-331.945	154.761	0.12416	-0.713534	0.507427	0.622336	cells per uL
Propanaldehyde (ng/mL)	LBX3AL	Aldehydes	WBC (1000 cells/uL)	LBXWBCSI	225.202	-64.9093	515.314	0.148016	1.52147	0.188627	0.263876	cells per uL
Butyraldehyde (ng/mL)	LBX4AL	Aldehydes	WBC (1000 cells/uL)	LBXWBCSI	57.8396	-89.4766	205.156	0.0751613	0.769539	0.476336	0.590459	cells per uL
Hexanaldehyde (ng/mL)	LBX6AL	Aldehydes	WBC (1000 cells/uL)	LBXWBCSI	-36.9415	-193.988	120.105	0.080126	-0.461043	0.664128	0.75836	cells per uL
Heptaldehyde (ng/mL)	LBX7AL	Aldehydes	WBC (1000 cells/uL)	LBXWBCSI	-34.4985	-351.957	282.96	0.161969	-0.212995	0.839743	0.885811	cells per uL
Acrylamide (pmoL/g Hb)	LBXACR	Acrylamide	WBC (1000 cells/uL)	LBXWBCSI	276.337	172.598	380.076	0.0529281	5.221	3.96964e-06	1.50836e-05	cells per uL
2,2',4,4',5,5'-hexbrombiphenyl lipid adj (pg/g)	LBXBB1LA	Brominated Flame Retardants (BFR)	WBC (1000 cells/uL)	LBXWBCSI	-14.8953	-154.225	124.435	0.0710868	-0.209537	0.842299	0.887854	cells per uL
Blood cadmium (ug/L)	LBXBCD	Metals	WBC (1000 cells/uL)	LBXWBCSI	128.301	93.3463	163.255	0.0178339	7.1942	4.01727e-11	2.26564e-10	cells per uL
Cobalt (ug/L)	LBXBCO	Metals	WBC (1000 cells/uL)	LBXWBCSI	-6.70236	-117.135	103.73	0.056343	-0.118956	0.906559	0.935623	cells per uL
Methylmercury (ug/L)	LBXBGM	Metals	WBC (1000 cells/uL)	LBXWBCSI	-39.298	-69.2189	-9.37714	0.0152657	-2.57426	0.0131191	0.0271117	cells per uL
Beta-hexachlorocyclohexane Lipid Adj (ng/g)	LBXBHCLA	Pesticides	WBC (1000 cells/uL)	LBXWBCSI	-50.5377	-101.931	0.855121	0.0262208	-1.92739	0.0628483	0.103662	cells per uL
Blood manganese (ug/L)	LBXBMN	Metals	WBC (1000 cells/uL)	LBXWBCSI	-161.606	-278.545	-44.6668	0.0596627	-2.70866	0.00927925	0.0205767	cells per uL
Blood lead (ug/dL)	LBXBPB	Metals	WBC (1000 cells/uL)	LBXWBCSI	-60.758	-98.5022	-23.0137	0.0192573	-3.15506	0.00198161	0.00525191	cells per uL
2,4,4'-tribromodiphenyl ether lipid adj (ng/g)	LBXBR2LA	Brominated Flame Retardants (BFR)	WBC (1000 cells/uL)	LBXWBCSI	-10.618	-111.674	90.4376	0.051559	-0.205938	0.844962	0.889608	cells per uL
2,2',4,4'-tetrabromodiphenyl ether lipid adj (ng/g)	LBXBR3LA	Brominated Flame Retardants (BFR)	WBC (1000 cells/uL)	LBXWBCSI	2.54379	-84.9821	90.0697	0.0446561	0.056964	0.95678	0.972393	cells per uL
2,2',4,4',5-pentabromodiphenyl ether lipid adj (ng/g)	LBXBR5LA	Brominated Flame Retardants (BFR)	WBC (1000 cells/uL)	LBXWBCSI	-9.71121	-98.9261	79.5037	0.0455178	-0.21335	0.839481	0.885811	cells per uL
2,2',4,4',6-pentabromodiphenyl lipid adj (ng/g)	LBXBR6LA	Brominated Flame Retardants (BFR)	WBC (1000 cells/uL)	LBXWBCSI	40.2833	-44.6316	125.198	0.043324	0.929816	0.395143	0.505395	cells per uL
2,2',4,4',5,5'-hexabromodiphenyl ether lipid adj (ng/g)	LBXBR7LA	Brominated Flame Retardants (BFR)	WBC (1000 cells/uL)	LBXWBCSI	85.207	-6.877	177.291	0.0469816	1.81362	0.129467	0.192388	cells per uL
2,2',4,4',5,6'-hexabromodiphenyl ether lipid adj (ng/g)	LBXBR8LA	Brominated Flame Retardants (BFR)	WBC (1000 cells/uL)	LBXWBCSI	-4.26372	-104.377	95.8491	0.0510779	-0.0834748	0.936713	0.957866	cells per uL
Selenium (ug/L)	LBXBSE	Metals	WBC (1000 cells/uL)	LBXWBCSI	-55.0736	-340.718	230.571	0.145737	-0.377898	0.707139	0.788002	cells per uL
Benzaldehyde (ng/mL)	LBXBZAL	Aldehydes	WBC (1000 cells/uL)	LBXWBCSI	-146.105	-278.521	-13.688	0.0675595	-2.16261	0.0829135	0.132338	cells per uL
Cotinine (ng/mL)	LBXCOT	Smoking Related Compounds	WBC (1000 cells/uL)	LBXWBCSI	83.6537	78.7228	88.5846	0.00251576	33.2519	6.85225e-67	3.92634e-64	cells per uL
1,2,3,6,7,8-Hexachlorodibenzo-p-dioxin Lipid Adj (pg/g)	LBXD03LA	Dioxins	WBC (1000 cells/uL)	LBXWBCSI	-97.9123	-169.826	-25.9985	0.0366907	-2.66858	0.0118589	0.0251486	cells per uL
1,2,3,4,6,7,8-Heptachlororodibenzo-p-dioxin Lipid Adj (pg/g)	LBXD05LA	Dioxins	WBC (1000 cells/uL)	LBXWBCSI	-236.931	-389.272	-84.5902	0.0777251	-3.04833	0.0066135	0.0155055	cells per uL
1,2,3,4,6,7,8,9-Octachlorodibenzo-p-dioxin Lipid Adj (pg/g)	LBXD07LA	Dioxins	WBC (1000 cells/uL)	LBXWBCSI	-87.6904	-201.1	25.719	0.0578619	-1.51551	0.13946	0.204374	cells per uL
Dieldrin Lipid Adj (ng/g)	LBXDIELA	Pesticides	WBC (1000 cells/uL)	LBXWBCSI	23.765	-94.0924	141.622	0.0601313	0.395218	0.697084	0.783135	cells per uL
Ethylene Oxide (pmol/g Hb)	LBXEOA	Volatile Organic Compounds (VOC)	WBC (1000 cells/uL)	LBXWBCSI	424.967	299.767	550.166	0.0638773	6.65286	2.30837e-06	8.88907e-06	cells per uL
2,3,4,7,8-Pentachlorodibenzofuran Lipid Adj (pg/g)	LBXF03LA	Furans	WBC (1000 cells/uL)	LBXWBCSI	-92.1538	-173.467	-10.8409	0.0414862	-2.22131	0.0335279	0.060719	cells per uL
1,2,3,4,7,8-Hexachlorodibenzofuran Lipid Adj (pg/g)	LBXF04LA	Furans	WBC (1000 cells/uL)	LBXWBCSI	-127.686	-251.573	-3.79857	0.0632076	-2.0201	0.0518112	0.0883628	cells per uL
1,2,3,6,7,8-Hexachlorodibenzofuran Lipid Adj (pg/g)	LBXF05LA	Furans	WBC (1000 cells/uL)	LBXWBCSI	-156.821	-271.38	-42.2621	0.0584484	-2.68307	0.0114492	0.0245892	cells per uL
1,2,3,4,6,7,8-Heptachlorodibenzofuran (hpcdf) Lipid Adj (pg/g)	LBXF08LA	Furans	WBC (1000 cells/uL)	LBXWBCSI	-93.6737	-181.127	-6.22091	0.0446188	-2.09942	0.0437548	0.0769537	cells per uL
Formaldehyde (nmol/g Hb)	LBXFOR	Aldehydes	WBC (1000 cells/uL)	LBXWBCSI	-413.4	-821.309	-5.49025	0.208117	-1.98638	0.0616082	0.10191	cells per uL
Glycideamide (pmol/g Hb)	LBXGLY	Acrylamide	WBC (1000 cells/uL)	LBXWBCSI	324.896	233.99	415.801	0.0463805	7.00501	8.03183e-09	3.74775e-08	cells per uL
Hexachlorobenzene Lipid Adj (ng/g)	LBXHCBLA	Pesticides	WBC (1000 cells/uL)	LBXWBCSI	-139.294	-397.863	119.275	0.131923	-1.05587	0.33935	0.440325	cells per uL
Heptachlor Epoxide Lipid Adj (ng/g)	LBXHPELA	Pesticides	WBC (1000 cells/uL)	LBXWBCSI	2.30139	-153.251	157.853	0.0793633	0.0289981	0.977988	0.985556	cells per uL
3,3',4,4',5,5'-hexachlorobiphenyl Lipid Adj (pg/g)	LBXHXCLA	Polychlorinated Biphenyls (PCB)	WBC (1000 cells/uL)	LBXWBCSI	-119.184	-279.059	40.6907	0.0815689	-1.46115	0.160316	0.229194	cells per uL
Isopentanaldehyde (ng/mL)	LBXI5AL	Aldehydes	WBC (1000 cells/uL)	LBXWBCSI	361.273	144.507	578.038	0.110595	3.26664	0.0222813	0.0423316	cells per uL
Branched iso of PFOS (ng/mL)	LBXMFOS	Per- and Polyfluoroalkyl Substances (PFAS)	WBC (1000 cells/uL)	LBXWBCSI	40.4261	-48.077	128.929	0.0451547	0.895281	0.381839	0.489472	cells per uL
2-(N-methyl-PFOSA) acetate (ng/mL)	LBXMPAH	Per- and Polyfluoroalkyl Substances (PFAS)	WBC (1000 cells/uL)	LBXWBCSI	-0.367701	-57.4622	56.7268	0.0291299	-0.0126228	0.989956	0.993423	cells per uL
Linear perfluorooctanoate (ug/L)	LBXNFOA	Per- and Polyfluoroalkyl Substances (PFAS)	WBC (1000 cells/uL)	LBXWBCSI	-81.9382	-167.895	4.01849	0.0438554	-1.86837	0.0772101	0.124343	cells per uL
Linear perfluorooctane sulfonate (ug/L)	LBXNFOS	Per- and Polyfluoroalkyl Substances (PFAS)	WBC (1000 cells/uL)	LBXWBCSI	30.9768	-56.2488	118.202	0.0445028	0.696063	0.494817	0.609218	cells per uL
Blood Nitromethane (pg/mL)	LBXNM	Volatile Organic Compounds (VOC)	WBC (1000 cells/uL)	LBXWBCSI	245.076	133.16	356.992	0.0571	4.29205	0.000122351	0.000407126	cells per uL
Oxychlordane Lipid Adj (ng/g)	LBXOXYLA	Pesticides	WBC (1000 cells/uL)	LBXWBCSI	8.68732	-102.049	119.424	0.0564982	0.153763	0.878762	0.916844	cells per uL
3,3',4,4',5-Pentachlorobiphenyl (pncb) Lipid Adj (pg/g)	LBXPCBLA	Polychlorinated Biphenyls (PCB)	WBC (1000 cells/uL)	LBXWBCSI	-65.951	-123.674	-8.22846	0.0294503	-2.2394	0.032208	0.0586996	cells per uL
p,p'-DDE Lipid Adj (ng/g)	LBXPDELA	Pesticides	WBC (1000 cells/uL)	LBXWBCSI	-2.57602	-54.0607	48.9086	0.0262677	-0.0980681	0.92249	0.947756	cells per uL
p,p'-DDT Lipid Adj (ng/g)	LBXPDTLA	Pesticides	WBC (1000 cells/uL)	LBXWBCSI	-72.6784	-165.838	20.4811	0.0475303	-1.52909	0.136067	0.200737	cells per uL
Perfluorodecanoic acid (ng/mL)	LBXPFDE	Per- and Polyfluoroalkyl Substances (PFAS)	WBC (1000 cells/uL)	LBXWBCSI	-51.4457	-94.541	-8.35043	0.0219874	-2.33978	0.0211683	0.0404045	cells per uL
Perfluorohexane sulfonic acid (ng/mL)	LBXPFHS	Per- and Polyfluoroalkyl Substances (PFAS)	WBC (1000 cells/uL)	LBXWBCSI	10.6035	-33.6111	54.8182	0.0225585	0.470045	0.639288	0.738673	cells per uL
Perfluorononanoic acid (ng/mL)	LBXPFNA	Per- and Polyfluoroalkyl Substances (PFAS)	WBC (1000 cells/uL)	LBXWBCSI	-48.5598	-108.846	11.7268	0.0307585	-1.57875	0.117374	0.17783	cells per uL
Perfluorooctanoic acid (ng/mL)	LBXPFOA	Per- and Polyfluoroalkyl Substances (PFAS)	WBC (1000 cells/uL)	LBXWBCSI	-38.8074	-88.9062	11.2914	0.0255606	-1.51825	0.131929	0.195336	cells per uL
Perfluorooctane sulfonic acid (ng/mL)	LBXPFOS	Per- and Polyfluoroalkyl Substances (PFAS)	WBC (1000 cells/uL)	LBXWBCSI	2.21775	-43.2403	47.6758	0.0231929	0.0956222	0.924001	0.9485	cells per uL
Serum Copper (ug/dL)	LBXSCU	Metals	WBC (1000 cells/uL)	LBXWBCSI	951.826	687.054	1216.6	0.135088	7.04599	3.33286e-08	1.48041e-07	cells per uL
Serum Zinc (ug/dL)	LBXSZN	Metals	WBC (1000 cells/uL)	LBXWBCSI	-1088.14	-1514.05	-662.224	0.217303	-5.00746	1.56854e-05	5.77617e-05	cells per uL
Blood mercury, total (ug/L)	LBXTHG	Metals	WBC (1000 cells/uL)	LBXWBCSI	-49.4667	-70.3844	-28.549	0.0106723	-4.63506	8.36421e-06	3.12839e-05	cells per uL
Trans-nonachlor Lipid Adj (ng/g)	LBXTNALA	Pesticides	WBC (1000 cells/uL)	LBXWBCSI	75.0422	-14.4943	164.579	0.0456819	1.64271	0.110235	0.16907	cells per uL
Blood Bromodichloromethane (pg/ml)	LBXVBM	Volatile Organic Compounds (VOC)	WBC (1000 cells/uL)	LBXWBCSI	-35.6202	-66.358	-4.88243	0.0156825	-2.27133	0.0256537	0.0478814	cells per uL
Blood Chloroform (pg/ml)	LBXVCF	Volatile Organic Compounds (VOC)	WBC (1000 cells/uL)	LBXWBCSI	-40.6184	-74.9417	-6.29517	0.0175119	-2.31948	0.0232092	0.0438327	cells per uL
Blood 1,4-Dichlorobenzene (ng/ml)	LBXVDB	Volatile Organic Compounds (VOC)	WBC (1000 cells/uL)	LBXWBCSI	-11.5072	-40.3771	17.3627	0.0147295	-0.781233	0.436671	0.55016	cells per uL
Blood Toluene (ng/mL)	LBXVTO	Volatile Organic Compounds (VOC)	WBC (1000 cells/uL)	LBXWBCSI	108.68	69.1019	148.258	0.0201928	5.3821	4.94955e-07	2.03742e-06	cells per uL
Blood m-/p-Xylene (ng/ml)	LBXVXY	Volatile Organic Compounds (VOC)	WBC (1000 cells/uL)	LBXWBCSI	66.3622	28.7731	103.951	0.0191781	3.46031	0.000724138	0.00216787	cells per uL
Bis(2-chloroethyl) phosphate (ug/L)	SSBCEP	Phosphate Flame Retardants (PFR)	WBC (1000 cells/uL)	LBXWBCSI	-27.2476	-88.9183	34.4231	0.0314646	-0.865975	0.396773	0.507254	cells per uL
Bis(1-chloro-2-propyl) phosphate (ug/L)	SSBCPP	Phosphate Flame Retardants (PFR)	WBC (1000 cells/uL)	LBXWBCSI	8.57202	-81.7947	98.9388	0.0461055	0.185922	0.854379	0.896951	cells per uL
Bis(1,3-dichloro-2-propyl) phosphate (ug/L)	SSBDCPP	Phosphate Flame Retardants (PFR)	WBC (1000 cells/uL)	LBXWBCSI	21.1697	-58.3828	100.722	0.040588	0.521575	0.607694	0.716774	cells per uL
Dibutyl phosphate (ug/L)	SSDBUP	Phosphate Flame Retardants (PFR)	WBC (1000 cells/uL)	LBXWBCSI	23.8185	-53.9894	101.626	0.0396979	0.599994	0.555248	0.668116	cells per uL
Diphenyl phosphate (ug/L)	SSDPHP	Phosphate Flame Retardants (PFR)	WBC (1000 cells/uL)	LBXWBCSI	59.1854	-7.3859	125.757	0.033965	1.74254	0.0967704	0.151171	cells per uL
Mono-2-ethyl-5-carboxypentyl terephthalate (ug/L)	SSECPT	Phthalates & Plasticizers	WBC (1000 cells/uL)	LBXWBCSI	47.319	-10.2935	104.932	0.0293942	1.60981	0.182726	0.257	cells per uL
3-(Ethylcarbamoyl)benzoic acid (ug/L)	SSEMEA	Pesticides	WBC (1000 cells/uL)	LBXWBCSI	-22.3518	-85.3152	40.6117	0.0321242	-0.695792	0.524868	0.638805	cells per uL
Mono-2-ethyl-5-hydroxyhexyl terephthalate (ug/L)	SSMHHT	Phthalates & Plasticizers	WBC (1000 cells/uL)	LBXWBCSI	53.9596	-15.6042	123.523	0.0354917	1.52034	0.203061	0.281975	cells per uL
Mono-isononyl phthalate (ug/L)	SSMONP	Phthalates & Plasticizers	WBC (1000 cells/uL)	LBXWBCSI	-0.68959	-79.4349	78.0557	0.0401762	-0.0171641	0.987128	0.99128	cells per uL
2,5-dichlorophenol (ug/L)	URX14D	Pesticides	WBC (1000 cells/uL)	LBXWBCSI	-6.18197	-25.9491	13.5852	0.0100853	-0.61297	0.541408	0.652835	cells per uL
1-Aminonaphthalene, urine (pg/mL)	URX1NP	Aromatic Amines	WBC (1000 cells/uL)	LBXWBCSI	195.213	93.5838	296.843	0.0518518	3.76483	0.0196923	0.0379922	cells per uL
2,4-D (ug/L)	URX24D	Pesticides	WBC (1000 cells/uL)	LBXWBCSI	-13.2789	-63.0784	36.5207	0.0254079	-0.522627	0.602504	0.712412	cells per uL
2-Methylhippuric acid (ng/mL)	URX2MH	Volatile Organic Compounds (VOC)	WBC (1000 cells/uL)	LBXWBCSI	44.9483	-8.83129	98.728	0.0274386	1.63814	0.107931	0.166428	cells per uL
2-Aminonaphthalene, urine (pg/mL)	URX2NP	Aromatic Amines	WBC (1000 cells/uL)	LBXWBCSI	264.974	87.4906	442.458	0.0905529	2.92618	0.0429773	0.0757722	cells per uL
3-methylhippuric acid & 4-methylhippuric acid (ng/mL)	URX34M	Volatile Organic Compounds (VOC)	WBC (1000 cells/uL)	LBXWBCSI	15.6506	-45.1648	76.4661	0.0310283	0.504399	0.616289	0.721859	cells per uL
4-Aminobiphenyl, urine (pg/mL)	URX4BP	Aromatic Amines	WBC (1000 cells/uL)	LBXWBCSI	154.798	44.2571	265.34	0.0563986	2.74472	0.051654	0.0882462	cells per uL
4,4'-Diaminodiphenylmethane (ng/mL)	URX4MDA	Aromatic Amines	WBC (1000 cells/uL)	LBXWBCSI	-144.451	-243.223	-45.678	0.0503943	-2.86641	0.0456333	0.0795736	cells per uL
2-Amino-9H-pyrido[2,3-b]indole (pg/mL)	URXAAC	Aromatic Amines	WBC (1000 cells/uL)	LBXWBCSI	226.613	140.223	313.003	0.0440766	5.14134	0.006785	0.0158686	cells per uL
N-acetyl-S-(2-carbamoylethyl)-L-cysteine (ng/mL)	URXAAM	Volatile Organic Compounds (VOC)	WBC (1000 cells/uL)	LBXWBCSI	49.7005	-22.2165	121.618	0.0366924	1.35452	0.181913	0.256482	cells per uL
N-acetyl-S-(N-methylcarbamoyl)-L-cysteine (ng/mL)	URXAMC	Volatile Organic Compounds (VOC)	WBC (1000 cells/uL)	LBXWBCSI	83.1607	2.04589	164.275	0.0413851	2.00944	0.0501314	0.0860527	cells per uL
o-Anisidine, urine (pg/mL)	URXANS	Aromatic Amines	WBC (1000 cells/uL)	LBXWBCSI	74.0768	-75.0905	223.244	0.0761058	0.97334	0.3855	0.493722	cells per uL
2-Aminothiazole-4-carboxylic acid (ng/mL)	URXATC	Volatile Organic Compounds (VOC)	WBC (1000 cells/uL)	LBXWBCSI	52.4421	10.496	94.3883	0.0214011	2.45044	0.0179637	0.0352247	cells per uL
N-Acetyl-S-(benzyl)-L-cysteine (ng/mL)	URXBMA	Volatile Organic Compounds (VOC)	WBC (1000 cells/uL)	LBXWBCSI	-72.1671	-121.863	-22.4707	0.0253553	-2.84623	0.00648907	0.0152763	cells per uL
Urinary Benzophenone-3 (ng/mL)	URXBP3	Personal Care & Consumer Product Compounds	WBC (1000 cells/uL)	LBXWBCSI	-27.0955	-43.3956	-10.7955	0.00831636	-3.2581	0.00157202	0.00429346	cells per uL
Urinary Bisphenol F (ug/L)	URXBPF	Personal Care & Consumer Product Compounds	WBC (1000 cells/uL)	LBXWBCSI	80.5201	13.4201	147.62	0.0342347	2.352	0.0302566	0.0554253	cells per uL
Urinary Bisphenol A (ng/mL)	URXBPH	Personal Care & Consumer Product Compounds	WBC (1000 cells/uL)	LBXWBCSI	66.787	22.6947	110.879	0.0224961	2.96883	0.00381122	0.00953637	cells per uL
N-Acetyl-S-(n-propyl)-L-cysteine (ng/mL)	URXBPM	Volatile Organic Compounds (VOC)	WBC (1000 cells/uL)	LBXWBCSI	-11.2352	-43.2405	20.77	0.0163292	-0.688045	0.494736	0.609218	cells per uL
Urinary Bisphenol S (ug/L)	URXBPS	Personal Care & Consumer Product Compounds	WBC (1000 cells/uL)	LBXWBCSI	21.1017	-63.0638	105.267	0.0429416	0.491405	0.629079	0.730272	cells per uL
N-acetyl-S-(2-Carboxyethyl)-L-cysteine (ng/mL)	URXCEM	Volatile Organic Compounds (VOC)	WBC (1000 cells/uL)	LBXWBCSI	232.391	181.884	282.899	0.0257692	9.01818	6.66808e-12	3.93087e-11	cells per uL
Mono(carboxynonyl) phthalate (ng/mL)	URXCNP	Phthalates & Plasticizers	WBC (1000 cells/uL)	LBXWBCSI	-23.5935	-63.8009	16.6138	0.0205139	-1.15012	0.253608	0.33842	cells per uL
Mono(carboxyoctyl) phthalate (ng/mL)	URXCOP	Phthalates & Plasticizers	WBC (1000 cells/uL)	LBXWBCSI	-6.028	-34.5489	22.4929	0.0145515	-0.414254	0.679825	0.770451	cells per uL
Total Cotinine, urine (ng/mL)	URXCOTT	Smoking Related Compounds	WBC (1000 cells/uL)	LBXWBCSI	128.643	-9.54215	266.828	0.0705025	1.82466	0.0846968	0.134697	cells per uL
3,5,6-trichloropyridinol (ug/L)	URXCPM	Pesticides	WBC (1000 cells/uL)	LBXWBCSI	-26.7772	-78.2597	24.7053	0.0262666	-1.01944	0.312021	0.407819	cells per uL
N-acetyl-S-(2-cyanoethyl)-L-cysteine (ng/mL)	URXCYM	Volatile Organic Compounds (VOC)	WBC (1000 cells/uL)	LBXWBCSI	112.992	46.581	179.402	0.0338829	3.33476	0.00165247	0.00447478	cells per uL
2,4-dichlorophenol (ug/L)	URXDCB	Pesticides	WBC (1000 cells/uL)	LBXWBCSI	-12.0061	-41.863	17.8507	0.0152331	-0.78816	0.432629	0.54606	cells per uL
DEET acid (ug/L)	URXDEA	Pesticides	WBC (1000 cells/uL)	LBXWBCSI	-14.5166	-38.8748	9.84159	0.0124277	-1.16809	0.247104	0.331971	cells per uL
N-acetyl-S-(3,4-dihydroxybutyl)-L-cysteine (ng/mL)	URXDHB	Volatile Organic Compounds (VOC)	WBC (1000 cells/uL)	LBXWBCSI	168.696	69.8978	267.494	0.0504072	3.34666	0.00159611	0.00434269	cells per uL
2,6-Dimethylaniline, urine (pg/mL)	URXDMN	Aromatic Amines	WBC (1000 cells/uL)	LBXWBCSI	99.2055	-44.0225	242.434	0.0730755	1.35758	0.246138	0.330918	cells per uL
Mono-2-ethyl-5-carboxypentyl phthalate (ng/mL)	URXECP	Phthalates & Plasticizers	WBC (1000 cells/uL)	LBXWBCSI	1.70556	-32.6595	36.0706	0.0175332	0.0972759	0.922719	0.947756	cells per uL
Total Hydroxycotinine, urine (ng/mL)	URXHCTT	Smoking Related Compounds	WBC (1000 cells/uL)	LBXWBCSI	145.524	51.2239	239.824	0.0481122	3.02467	0.0072836	0.0168857	cells per uL
Mono-2-hydroxy-isobutyl phthalate (ng/mL)	URXHIBP	Phthalates & Plasticizers	WBC (1000 cells/uL)	LBXWBCSI	53.3678	-52.5952	159.331	0.0540627	0.987146	0.336656	0.437225	cells per uL
Harman (pg/mL)	URXHM	Aromatic Amines	WBC (1000 cells/uL)	LBXWBCSI	-17.6585	-70.3878	35.0709	0.0269027	-0.656383	0.54742	0.65925	cells per uL
N-acetyl-S-(2-hydroxypropyl)-L-cysteine (ng/mL)	URXHP2	Volatile Organic Compounds (VOC)	WBC (1000 cells/uL)	LBXWBCSI	44.3277	-3.12682	91.7821	0.0242115	1.83085	0.0733338	0.118768	cells per uL
N-acetyl-S-(3-Hydroxypropyl)-L-cysteine (ng/mL)	URXHPM	Volatile Organic Compounds (VOC)	WBC (1000 cells/uL)	LBXWBCSI	207.777	145.109	270.445	0.0319735	6.49843	4.3247e-08	1.90619e-07	cells per uL
N-Acetyl-S-(2-hydroxy-3-methyl-3-butenyl)-L-cysteine + N-Acetyl-S-(2-hydroxy-2-methyl-3-butenyl)-L-cysteine (ng/mL)	URXIPM1	Volatile Organic Compounds (VOC)	WBC (1000 cells/uL)	LBXWBCSI	389.286	152.217	626.355	0.120953	3.21848	0.0323272	0.0588421	cells per uL
N-Acetyl-S-(4-hydroxy-2-methyl-2-butenyl)-L-cysteine (ng/mL)	URXIPM3	Volatile Organic Compounds (VOC)	WBC (1000 cells/uL)	LBXWBCSI	284.841	149.794	419.887	0.0689012	4.13404	0.0144463	0.0292706	cells per uL
Mandelic acid (ng/mL)	URXMAD	Volatile Organic Compounds (VOC)	WBC (1000 cells/uL)	LBXWBCSI	181.74	110.461	253.02	0.0363671	4.99739	8.13368e-06	3.05413e-05	cells per uL
N-Acetyl-S-(4-hydroxy-2-butenyl)-L-Cysteine (ng/mL)	URXMB3	Volatile Organic Compounds (VOC)	WBC (1000 cells/uL)	LBXWBCSI	283.199	204.439	361.958	0.0401834	7.04766	6.21472e-09	2.92848e-08	cells per uL
Mono-n-butyl phthalate (ng/mL)	URXMBP	Phthalates & Plasticizers	WBC (1000 cells/uL)	LBXWBCSI	90.4432	45.5964	135.29	0.0228811	3.95276	0.000131551	0.000436724	cells per uL
Mono-(3-carboxypropyl) phthalate (ng/mL)	URXMC1	Phthalates & Plasticizers	WBC (1000 cells/uL)	LBXWBCSI	29.4852	-1.0709	60.0412	0.0155898	1.89131	0.0613131	0.101575	cells per uL
Mono-ethyl phthalate (ng/mL)	URXMEP	Phthalates & Plasticizers	WBC (1000 cells/uL)	LBXWBCSI	1.57753	-22.3507	25.5058	0.0122083	0.129218	0.897403	0.929523	cells per uL
Mono-3-hydroxy-n-butyl phthalate (ng/mL)	URXMHBP	Phthalates & Plasticizers	WBC (1000 cells/uL)	LBXWBCSI	37.4297	-73.5336	148.393	0.0566139	0.661139	0.516897	0.63098	cells per uL
Mono-(2-ethyl-5-hydroxyhexyl) phthalate (ng/mL)	URXMHH	Phthalates & Plasticizers	WBC (1000 cells/uL)	LBXWBCSI	36.8678	7.79231	65.9433	0.0148344	2.48529	0.0145079	0.0293746	cells per uL
Mono-(2-ethylhexyl) phthalate (ng/mL)	URXMHP	Phthalates & Plasticizers	WBC (1000 cells/uL)	LBXWBCSI	31.2359	2.94012	59.5317	0.0144366	2.16366	0.0324894	0.0590622	cells per uL
Mono-isobutyl phthalate (ng/mL)	URXMIB	Phthalates & Plasticizers	WBC (1000 cells/uL)	LBXWBCSI	47.5406	9.60919	85.472	0.0193528	2.45653	0.0156523	0.0313593	cells per uL
Mono-n-methyl phthalate (ng/mL)	URXMNM	Phthalates & Plasticizers	WBC (1000 cells/uL)	LBXWBCSI	27.2715	-3.49232	58.0353	0.0156958	1.7375	0.0862459	0.13697	cells per uL
Mono-(2-ethyl-5-oxohexyl) phthalate (ng/mL)	URXMOH	Phthalates & Plasticizers	WBC (1000 cells/uL)	LBXWBCSI	50.5221	21.9507	79.0935	0.0145772	3.46582	0.000764443	0.00226253	cells per uL
Methyl paraben (ng/ml)	URXMPB	Personal Care & Consumer Product Compounds	WBC (1000 cells/uL)	LBXWBCSI	4.60482	-20.0441	29.2537	0.012576	0.36616	0.715237	0.795405	cells per uL
Mono-benzyl phthalate (ng/mL)	URXMZP	Phthalates & Plasticizers	WBC (1000 cells/uL)	LBXWBCSI	48.7186	15.4953	81.942	0.0169507	2.87414	0.00480005	0.0116445	cells per uL
NNAL , urine (ng/mL)	URXNAL	Smoking Related Compounds	WBC (1000 cells/uL)	LBXWBCSI	68.7367	37.0832	100.39	0.0161498	4.25621	9.12749e-05	0.00030947	cells per uL
Norharman (pg/mL)	URXNHM	Aromatic Amines	WBC (1000 cells/uL)	LBXWBCSI	83.6405	11.866	155.415	0.0366196	2.28404	0.0844101	0.134353	cells per uL
Urinary nitrate (ng/mL)	URXNO3	Other	WBC (1000 cells/uL)	LBXWBCSI	-51.0475	-103.633	1.53784	0.0268292	-1.90268	0.0602097	0.100291	cells per uL
Dimethyl phosphate (ug/L)	URXOP1	Pesticides	WBC (1000 cells/uL)	LBXWBCSI	-19.2835	-50.311	11.744	0.0158304	-1.21813	0.226942	0.308878	cells per uL
Diethylphosphate (ug/L)	URXOP2	Pesticides	WBC (1000 cells/uL)	LBXWBCSI	-8.35153	-36.756	20.0529	0.0144921	-0.576283	0.566127	0.678926	cells per uL
Dimethyl thiophosphate (ug/L)	URXOP3	Pesticides	WBC (1000 cells/uL)	LBXWBCSI	-15.2372	-40.5255	10.0511	0.0129022	-1.18098	0.241295	0.325016	cells per uL
Diethylthiophosphate (ug/L)	URXOP4	Pesticides	WBC (1000 cells/uL)	LBXWBCSI	-20.2423	-55.9178	15.4331	0.0182018	-1.11211	0.269597	0.356271	cells per uL
3-phenoxybenzoic acid (ug/L)	URXOPM	Pesticides	WBC (1000 cells/uL)	LBXWBCSI	-9.84446	-41.2296	21.5406	0.0160128	-0.614787	0.540508	0.652024	cells per uL
o-Toluidine, urine (pg/mL)	URXOTD	Aromatic Amines	WBC (1000 cells/uL)	LBXWBCSI	140.031	-4.69786	284.76	0.0738413	1.89638	0.130784	0.194143	cells per uL
1-naphthol (ng/L)	URXP01	Polyaromatic Hydrocarbons (PAH)	WBC (1000 cells/uL)	LBXWBCSI	98.7263	66.7071	130.745	0.0163363	6.04336	3.17949e-08	1.41668e-07	cells per uL
2-naphthol (ng/L)	URXP02	Polyaromatic Hydrocarbons (PAH)	WBC (1000 cells/uL)	LBXWBCSI	186.71	125.441	247.978	0.0312593	5.97293	4.34269e-08	1.91118e-07	cells per uL
3-fluorene (ng/L)	URXP03	Polyaromatic Hydrocarbons (PAH)	WBC (1000 cells/uL)	LBXWBCSI	156.719	109.226	204.212	0.0242311	6.46766	3.13641e-09	1.51022e-08	cells per uL
2-fluorene (ng/L)	URXP04	Polyaromatic Hydrocarbons (PAH)	WBC (1000 cells/uL)	LBXWBCSI	247.453	195.622	299.284	0.0264444	9.35746	1.56862e-15	1.19207e-14	cells per uL
3-phenanthrene (ng/L)	URXP05	Polyaromatic Hydrocarbons (PAH)	WBC (1000 cells/uL)	LBXWBCSI	115.975	63.3929	168.558	0.0268278	4.32295	4.50051e-05	0.000159579	cells per uL
1-phenanthrene (ng/L)	URXP06	Polyaromatic Hydrocarbons (PAH)	WBC (1000 cells/uL)	LBXWBCSI	90.2533	37.5819	142.925	0.0268732	3.35849	0.00108959	0.00307555	cells per uL
2-phenanthrene (ng/L)	URXP07	Polyaromatic Hydrocarbons (PAH)	WBC (1000 cells/uL)	LBXWBCSI	149.39	94.6749	204.105	0.0279158	5.35144	8.49953e-07	3.40576e-06	cells per uL
3-fluoranthene (ng/L)	URXP09	Polyaromatic Hydrocarbons (PAH)	WBC (1000 cells/uL)	LBXWBCSI	-25.188	-87.9481	37.5722	0.0320205	-0.786621	0.488919	0.60344	cells per uL
1-pyrene (ng/L)	URXP10	Polyaromatic Hydrocarbons (PAH)	WBC (1000 cells/uL)	LBXWBCSI	89.3742	38.0064	140.742	0.0262081	3.41018	0.00096572	0.00275576	cells per uL
9-fluorene (ng/L)	URXP17	Polyaromatic Hydrocarbons (PAH)	WBC (1000 cells/uL)	LBXWBCSI	127.623	65.2346	190.012	0.0318309	4.00941	0.000161605	0.00053157	cells per uL
4-phenanthrene (ng/L)	URXP19	Polyaromatic Hydrocarbons (PAH)	WBC (1000 cells/uL)	LBXWBCSI	89.0531	-2.10795	180.214	0.0465108	1.91468	0.0639786	0.105344	cells per uL
2 & 3-Hydroxyphenanthrene (ng/L)	URXP25	Polyaromatic Hydrocarbons (PAH)	WBC (1000 cells/uL)	LBXWBCSI	234.065	109.754	358.375	0.0634237	3.69049	0.00167373	0.00451905	cells per uL
Paranitrophenol (ug/L)	URXPAR	Pesticides	WBC (1000 cells/uL)	LBXWBCSI	112.014	76.5676	147.461	0.0180851	6.19373	4.7117e-08	2.0704e-07	cells per uL
Phenylglyoxylic acid (ng/mL)	URXPHG	Volatile Organic Compounds (VOC)	WBC (1000 cells/uL)	LBXWBCSI	74.8827	15.9617	133.804	0.0300618	2.49096	0.0162509	0.0322876	cells per uL
2-Amino-1-methyl-6-phenylimidazo[4,5-b]pyridine (pg/mL)	URXPHIP	Aromatic Amines	WBC (1000 cells/uL)	LBXWBCSI	-7.35754	-46.7017	31.9866	0.0200735	-0.36653	0.732535	0.805623	cells per uL
N-acetyl-s-(3-hydroxypropyl-1-methyl)-L-cysteine (ng/mL)	URXPMM	Volatile Organic Compounds (VOC)	WBC (1000 cells/uL)	LBXWBCSI	272.344	200.126	344.562	0.036846	7.3914	1.85164e-09	8.97623e-09	cells per uL
Propyl paraben (ng/ml)	URXPPB	Personal Care & Consumer Product Compounds	WBC (1000 cells/uL)	LBXWBCSI	-5.5328	-25.5854	14.5198	0.0102309	-0.540792	0.590192	0.700456	cells per uL
Urinary thiocyanate (ng/mL)	URXSCN	Other	WBC (1000 cells/uL)	LBXWBCSI	89.6701	47.2195	132.121	0.0216585	4.14018	8.71025e-05	0.000297082	cells per uL
Urinary Triclosan (ng/mL)	URXTRS	Personal Care & Consumer Product Compounds	WBC (1000 cells/uL)	LBXWBCSI	-27.6918	-44.5209	-10.8628	0.00858625	-3.22514	0.00174374	0.0046865	cells per uL
Urinary Arsenobetaine (ug/L)	URXUAB	Metals	WBC (1000 cells/uL)	LBXWBCSI	-26.4056	-48.0158	-4.79551	0.0110256	-2.39494	0.0186498	0.0363234	cells per uL
Urinary total Arsenic (ug/L)	URXUAS	Metals	WBC (1000 cells/uL)	LBXWBCSI	-39.6676	-73.2707	-6.06439	0.0171445	-2.31372	0.0229104	0.0433542	cells per uL
Barium, urine (ng/mL)	URXUBA	Metals	WBC (1000 cells/uL)	LBXWBCSI	-7.39059	-41.5769	26.7957	0.017442	-0.423724	0.672532	0.764908	cells per uL
Cadmium, urine (ng/mL)	URXUCD	Metals	WBC (1000 cells/uL)	LBXWBCSI	-61.133	-115.695	-6.57062	0.0278379	-2.19603	0.0300288	0.0551138	cells per uL
Cobalt, urine (ng/mL)	URXUCO	Metals	WBC (1000 cells/uL)	LBXWBCSI	68.4523	12.0573	124.847	0.028773	2.37905	0.018948	0.0368791	cells per uL
Cesium, urine (ng/mL)	URXUCS	Metals	WBC (1000 cells/uL)	LBXWBCSI	-64.3885	-129.756	0.979328	0.0333509	-1.93064	0.0559071	0.0941646	cells per uL
Urinary Dimethylarsonic acid (ug/L)	URXUDMA	Metals	WBC (1000 cells/uL)	LBXWBCSI	-47.827	-100.309	4.65473	0.0267764	-1.78616	0.0773673	0.124457	cells per uL
Mercury, urine (ug/L)	URXUHG	Metals	WBC (1000 cells/uL)	LBXWBCSI	-129.196	-171.438	-86.9527	0.0215525	-5.99447	1.8077e-08	8.22074e-08	cells per uL
Iodine, urine (ng/mL)	URXUIO	Other	WBC (1000 cells/uL)	LBXWBCSI	103.392	57.8176	148.966	0.0232522	4.44654	1.96068e-05	7.19251e-05	cells per uL
Molybdenum, urine (ng/mL)	URXUMO	Metals	WBC (1000 cells/uL)	LBXWBCSI	7.12833	-38.7602	53.0169	0.0234125	0.304466	0.761304	0.824938	cells per uL
Nickel, Urine (ug/L)	URXUNI	Metals	WBC (1000 cells/uL)	LBXWBCSI	-101.503	-352.905	149.9	0.128267	-0.791342	0.473025	0.586927	cells per uL
Perchlorate, urine (ng/mL)	URXUP8	Other	WBC (1000 cells/uL)	LBXWBCSI	-30.4132	-67.6978	6.87144	0.0190228	-1.59878	0.112846	0.172246	cells per uL
Lead, urine (ng/mL)	URXUPB	Metals	WBC (1000 cells/uL)	LBXWBCSI	-25.4231	-76.383	25.5368	0.026	-0.977814	0.33015	0.42975	cells per uL
Antimony, urine (ng/mL)	URXUSB	Metals	WBC (1000 cells/uL)	LBXWBCSI	57.2482	4.72845	109.768	0.0267958	2.13646	0.0346897	0.0625547	cells per uL
Tin, urine (ug/L)	URXUSN	Metals	WBC (1000 cells/uL)	LBXWBCSI	49.1548	-33.4188	131.728	0.0421294	1.16676	0.251427	0.336135	cells per uL
Strontium, urine (ug/L)	URXUSR	Metals	WBC (1000 cells/uL)	LBXWBCSI	51.6492	-27.5687	130.867	0.0404173	1.2779	0.209942	0.290151	cells per uL
Thallium, urine (ng/mL)	URXUTL	Metals	WBC (1000 cells/uL)	LBXWBCSI	-167.54	-239.004	-96.0753	0.0364614	-4.59499	1.0847e-05	4.02548e-05	cells per uL
Tungsten, urine (ng/mL)	URXUTU	Metals	WBC (1000 cells/uL)	LBXWBCSI	58.5182	21.161	95.8754	0.0190598	3.07024	0.00265022	0.00687762	cells per uL
Uranium, urine (ng/mL)	URXUUR	Metals	WBC (1000 cells/uL)	LBXWBCSI	0.507779	-40.5724	41.5879	0.0209593	0.024227	0.980717	0.986571	cells per uL
